## Supplementary Tables for "A founder population reveals genetic variation with major effect on serious mental illness" (part 13 of 19)

### Sheet: Table S7 - Single variant MDD (continued)
Table S7. Deleterious variants association results for MDD. Results are reported for protein-truncating and damaging missense variants (MAC ≥ 3) tested for association with severe mental illness (SMI). Associations were tested using SAIGE logistic mixed models with a sparse genetic relatedness matrix to account for population structure and relatedness, with the first five principal components of ancestry as covariates. Genome-wide significance was defined as p < 5.00e-09, and FDR significance was defined at a 5% false discovery rate using the Benjamini-Hochberg procedure. No variants reached FDR significance for MDD.
MDD	chr8:144441010:TG:T	TONSL	pLoF	chr8	144441010	TG	T	6.848e-05	0.000208	0	9614	19592	0.0153	0.0118	18.628	2.274	152.577	0.00641377
MDD	chr6:24467225:G:A	GPLD1	pLoF	chr6	24467225	G	A	0.0002706	0.0005128	0.0001514	9751	19818	0.0012	0.0004	3.577	1.31	9.762	0.00642624
MDD	chr2:135876276:G:T	MCM6	damaging_missense	chr2	135876276	G	T	0.0002924	0.0005247	0.0001791	9529	19544	0.024	0.0142	3.174	1.278	7.886	0.00643094
MDD	chr10:67912765:C:G	SIRT1	pLoF	chr10	67912765	C	G	6.759e-05	0.0002049	0	9763	19826	0	0	18.481	2.267	150.638	0.00643539
MDD	chr8:125063553:TC:T	WASHC5	pLoF	chr8	125063553	TC	T	0.0001025	0.0002593	2.547e-05	9643	19634	0.0123	0.0097	7.697	1.535	38.591	0.00655112
MDD	chr3:122569926:G:A	DTX3L	damaging_missense	chr3	122569926	G	A	0.0001014	0.0002561	2.522e-05	9763	19825	0	0.0001	7.567	1.524	37.577	0.00665639
MDD	chr3:38728815:G:T	SCN10A	damaging_missense	chr3	38728815	G	T	8.453e-05	0.0002049	2.523e-05	9759	19816	0.0004	0.0005	8.721	1.568	48.495	0.0066793
MDD	chr16:48215011:CT:C	ABCC11	pLoF	chr16	48215011	CT	C	6.777e-05	0.0002054	0	9739	19773	0.0025	0.0027	17.956	2.225	144.909	0.00671442
MDD	chr16:71944123:C:CT	PKD1L3	pLoF	chr16	71944123	C	CT	0.001677	0.001182	0.00192	9729	19793	0.0035	0.0017	0.536	0.327	0.879	0.00673166
MDD	chr2:174427852:TTCAAATTTATCAG:T	SCRN3	pLoF	chr2	174427852	TTCAAATTTATCAG	T	0.2516	0.2415	0.2565	9686	19708	0.0079	0.006	0.946	0.905	0.989	0.00683922
MDD	chr8:23309667:C:T	LOXL2	pLoF	chr8	23309667	C	T	6.781e-05	0.0002055	0	9731	19762	0.0033	0.0032	18.561	2.234	154.193	0.00684664
MDD	chr11:65945736:C:T	TSGA10IP	pLoF	chr11	65945736	C	T	0.0005358	0.0001576	0.0007214	9520	19408	0.0249	0.0211	0.257	0.087	0.758	0.00688989
MDD	chr2:195771729:C:G	DNAH7	damaging_missense	chr2	195771729	C	G	6.76e-05	0.0002049	0	9761	19825	0.0002	0.0001	18.204	2.216	149.557	0.00692405
MDD	chr16:50716671:G:GT	NOD2	pLoF	chr16	50716671	G	GT	6.8e-05	0.0002064	0	9691	19719	0.0074	0.0054	18.096	2.203	148.622	0.00703204
MDD	chr3:94036729:C:T	ARL13B	pLoF	chr3	94036729	C	T	0.0001522	0.0003079	7.569e-05	9744	19818	0.0019	0.0004	5.058	1.385	18.472	0.00708963
MDD	chr10:22539999:G:A	PIP4K2A	damaging_missense	chr10	22539999	G	A	6.907e-05	0.0002108	0	9489	19469	0.0281	0.018	18.146	2.198	149.813	0.00711847
MDD	chr13:21502943:T:A	MICU2	pLoF	chr13	21502943	T	A	0.002441	0.003087	0.002123	9719	19779	0.0045	0.0024	1.576	1.095	2.267	0.00713312
MDD	chr20:32210156:G:C	POFUT1	damaging_missense	chr20	32210156	G	C	0.0001363	0.0003104	5.081e-05	9664	19680	0.0101	0.0074	5.593	1.407	22.225	0.00723106
MDD	chr16:67110212:G:A	C16orf70	damaging_missense	chr16	67110212	G	A	0.02616	0.02424	0.02709	9528	19471	0.0241	0.0179	0.859	0.761	0.97	0.00729347
MDD	chr17:18383140:G:A	EVPLL	pLoF	chr17	18383140	G	A	0.004836	0.005843	0.00434	9755	19817	0.0008	0.0005	1.392	1.067	1.815	0.00732384
MDD	chr12:57591437:G:T	PIP4K2C	damaging_missense	chr12	57591437	G	T	6.809e-05	0.0002068	0	9672	19699	0.0093	0.0064	17.656	2.164	144.059	0.00734413
MDD	chr3:44901672:G:A	TGM4	pLoF	chr3	44901672	G	A	0.00664	0.005342	0.007279	9735	19782	0.0029	0.0022	0.738	0.577	0.942	0.00742294
MDD	chr10:12004709:T:C	UPF2	damaging_missense	chr10	12004709	T	C	0.0001017	0.0002573	2.529e-05	9717	19770	0.0047	0.0028	7.477	1.481	37.747	0.0074352
MDD	chr2:112568035:T:G	POLR1B	damaging_missense	chr2	112568035	T	G	0.0003552	5.127e-05	0.0005048	9753	19809	0.001	0.0009	0.157	0.035	0.697	0.00747178
MDD	chr3:186854243:C:T	ADIPOQ	pLoF	chr3	186854243	C	T	0.0001185	0.0002565	5.053e-05	9746	19791	0.0017	0.0018	6.097	1.418	26.214	0.00756253
MDD	7:123970219:C:T	SPAM1	pLoF	7	123970219	C	T	0.0002899	0.0005702	0.0001525	9646	19670	0.012	0.0079	3.429	1.269	9.27	0.00757129
MDD	chr3:134546147:A:G	CEP63	pLoF	chr3	134546147	A	G	6.764e-05	0.000205	0	9756	19812	0.0007	0.0007	17.187	2.124	139.061	0.00766942
MDD	chr1:154967759:C:G	SHC1	damaging_missense	chr1	154967759	C	G	0.0001026	0.0002594	2.552e-05	9636	19595	0.013	0.0116	7.235	1.455	35.968	0.00778749
MDD	chrX:111847367:C:T	TRPC5	damaging_missense	chrX	111847367	C	T	0.0007132	0.001082	0.000532	9707	19737	0.0057	0.0045	1.978	1.138	3.438	0.00780661
MDD	chr16:13920187:C:T	ERCC4	pLoF	chr16	13920187	C	T	6.818e-05	0.0002069	0	9665	19670	0.01	0.0079	17.025	2.107	137.573	0.00783738
MDD	chr19:50454280:C:T	MYBPC2	damaging_missense	chr19	50454280	C	T	6.962e-05	0.0002123	0	9420	19308	0.0351	0.0261	16.923	2.101	136.328	0.00787615
MDD	7:107128280:T:G	PRKAR2B	damaging_missense	7	107128280	T	G	0.0001362	0.0003103	5.076e-05	9668	19699	0.0097	0.0064	5.498	1.377	21.959	0.00792206
MDD	chr16:55491938:G:A	MMP2	damaging_missense	chr16	55491938	G	A	0.0002953	0.0005285	0.0001811	9460	19324	0.031	0.0253	3.327	1.251	8.849	0.00800409
MDD	chr2:233551418:A:AT	USP40	pLoF	chr2	233551418	A	AT	0.0001521	0.0003586	5.044e-05	9761	19825	0.0002	0.0001	5.061	1.352	18.942	0.00801307
MDD	chr19:43416549:AC:A	TEX101	pLoF	chr19	43416549	AC	A	0.0002234	0.0004177	0.0001281	9576	19519	0.0192	0.0155	3.778	1.279	11.158	0.00806898
MDD	chr6:110217731:T:C	CDC40	damaging_missense	chr6	110217731	T	C	0.00264	0.00395	0.002002	9367	19229	0.0406	0.0301	1.536	1.083	2.178	0.00808585
MDD	chr22:16592288:C:T	CCT8L2	pLoF	chr22	16592288	C	T	0.0001014	0.0002561	2.522e-05	9761	19823	0.0002	0.0002	7.134	1.433	35.525	0.00821948
MDD	chr3:127963278:C:T	KBTBD12	pLoF	chr3	127963278	C	T	8.485e-05	0.0002059	2.532e-05	9713	19750	0.0051	0.0038	8.428	1.476	48.103	0.00823198
MDD	chr11:60173027:C:T	MS4A6A	pLoF	chr11	60173027	C	T	0.005006	0.003845	0.005577	9623	19544	0.0143	0.0142	0.703	0.527	0.938	0.00826191
MDD	chr2:106424516:A:G	RGPD3	damaging_missense	chr2	106424516	A	G	0.0002873	0.0005634	0.0001513	9763	19826	0	0	3.362	1.245	9.078	0.00836637
MDD	chr16:53307685:G:A	CHD9	damaging_missense	chr16	53307685	G	A	8.5e-05	0.0002063	2.536e-05	9695	19718	0.007	0.0054	8.105	1.459	45.031	0.00838769
MDD	7:106886230:G:C	PIK3CG	damaging_missense	7	106886230	G	C	0.01099	0.01344	0.009789	9747	19818	0.0016	0.0004	1.239	1.039	1.477	0.00841262
MDD	chr12:119472154:AC:A	CCDC60	pLoF	chr12	119472154	AC	A	0.002255	0.003084	0.001847	9728	19767	0.0036	0.003	1.581	1.086	2.303	0.00846029
MDD	chr17:18778544:AG:A	FBXW10	pLoF	chr17	18778544	AG	A	0.00481	0.003287	0.00556	9736	19785	0.0028	0.0021	0.691	0.51	0.936	0.00850569
MDD	chr9:114330804:C:G	ORM2	damaging_missense	chr9	114330804	C	G	0.0002371	0.0004622	0.0001264	9736	19783	0.0028	0.0022	3.267	1.236	8.64	0.00850666
MDD	chr12:49325792:C:T	TROAP	pLoF	chr12	49325792	C	T	0.0004566	0.0001026	0.0006308	9751	19815	0.0012	0.0006	0.229	0.068	0.769	0.00851526
MDD	chr3:127617279:A:G	MCM2	damaging_missense	chr3	127617279	A	G	0.0001869	0.000361	0.0001013	9696	19736	0.0069	0.0045	4.178	1.289	13.545	0.0085844
MDD	chr3:197016364:CAG:C	MELTF	pLoF	chr3	197016364	CAG	C	5.202e-05	0.0001583	0	9477	19357	0.0293	0.0237	23.903	2.241	254.954	0.00858461
MDD	chr3:143972737:C:G	DIPK2A	damaging_missense	chr3	143972737	C	G	8.457e-05	0.0002051	2.524e-05	9750	19812	0.0013	0.0007	8.035	1.446	44.649	0.00862225
MDD	7:99662879:G:A	CYP3A5	pLoF	7	99662879	G	A	7.095e-05	0.0002152	0	9293	18895	0.0481	0.047	16.489	2.032	133.803	0.00869749
MDD	chr5:79729326:CA:C	CMYA5	pLoF	chr5	79729326	CA	C	0.001825	0.002766	0.001362	9763	19826	0	0	1.658	1.093	2.516	0.00872097
MDD	chr5:62580549:C:T	LRRC70	pLoF	chr5	62580549	C	T	6.759e-05	0.0002049	0	9763	19826	0	0	16.316	2.024	131.524	0.0087384
MDD	chr13:97985570:A:T	IPO5	damaging_missense	chr13	97985570	A	T	8.452e-05	0.000205	2.522e-05	9756	19823	0.0007	0.0002	8.01	1.439	44.593	0.0087691
MDD	chr2:24079510:CA:C	TP53I3	pLoF	chr2	24079510	CA	C	8.451e-05	0.0002049	2.522e-05	9759	19822	0.0004	0.0002	7.953	1.437	44.022	0.00877373
MDD	chr5:41158762:TC:T	C6	pLoF	chr5	41158762	TC	T	0.001021	0.001396	0.0008374	9673	19704	0.0092	0.0062	1.967	1.125	3.438	0.00881672
MDD	chr17:35441880:G:T	SLFN13	pLoF	chr17	35441880	G	T	6.774e-05	0.0002053	0	9740	19784	0.0024	0.0021	16.113	2.009	129.204	0.00886859
MDD	chr1:1218858:A:G	SDF4	damaging_missense	chr1	1218858	A	G	8.494e-05	0.0002577	0	9702	19731	0.0062	0.0048	15.902	1.614	156.67	0.00888903
MDD	chr2:219598180:G:C	STK11IP	damaging_missense	chr2	219598180	G	C	5.164e-05	0.0001574	0	9532	19518	0.0237	0.0155	20.424	2.124	196.364	0.008988
MDD	chr2:218618746:C:T	PLCD4	pLoF	chr2	218618746	C	T	0.0002711	0	0.0004044	9724	19782	0.004	0.0022	0.071	0.008	0.636	0.00902828
MDD	chr11:63297310:C:T	SLC22A10	pLoF	chr11	63297310	C	T	0.0003047	0	0.0004548	9747	19790	0.0016	0.0018	0.072	0.008	0.638	0.00903854
MDD	chr1:52477789:C:T	TUT4	damaging_missense	chr1	52477789	C	T	0.0001522	0.0003077	7.571e-05	9749	19813	0.0014	0.0007	4.752	1.304	17.319	0.00908648
MDD	chr10:126464816:G:A	C10orf90	pLoF	chr10	126464816	G	A	0.002586	0.003125	0.00232	9759	19825	0.0004	0.0001	1.544	1.077	2.213	0.00910014
MDD	chr19:41116566:T:C	CYP2F1	damaging_missense	chr19	41116566	T	C	0.0009055	0.0003633	0.001172	9634	19630	0.0132	0.0099	0.384	0.174	0.85	0.00912999
MDD	chr11:6528537:AG:A	DNHD1	pLoF	chr11	6528537	AG	A	5.191e-05	0.0001578	0	9505	19390	0.0264	0.022	20.442	2.113	197.717	0.00915214
MDD	chr19:41577225:AC:A	CEACAM21	pLoF	chr19	41577225	AC	A	0.0001522	0.0003075	7.571e-05	9755	19813	0.0008	0.0007	4.781	1.303	17.548	0.00917044
MDD	chr12:105366679:CAA:C	C12orf75	pLoF	chr12	105366679	CAA	C	8.457e-05	0.0002051	2.524e-05	9750	19813	0.0013	0.0007	7.883	1.415	43.92	0.00923667
MDD	chr10:125730349:T:C	EDRF1	damaging_missense	chr10	125730349	T	C	0.000406	5.13e-05	0.0005804	9746	19814	0.0017	0.0006	0.166	0.037	0.742	0.00936733
MDD	chr4:127768778:T:TC	SLC25A31	pLoF	chr4	127768778	T	TC	0.0001357	0.000309	5.06e-05	9710	19761	0.0054	0.0033	5.214	1.316	20.661	0.00937579
MDD	chr11:9021932:C:G	SCUBE2	damaging_missense	chr11	9021932	C	G	0.0001194	0.0002591	5.084e-05	9647	19668	0.0119	0.008	5.7	1.332	24.397	0.0094879
MDD	chr2:70963243:C:T	ATP6V1B1	damaging_missense	chr2	70963243	C	T	0.0001022	0.0002583	2.54e-05	9678	19685	0.0087	0.0071	6.765	1.368	33.453	0.00953715
MDD	chr20:45704460:T:TC	WFDC13	pLoF	chr20	45704460	T	TC	0.002136	0.001388	0.002505	9727	19764	0.0037	0.0031	0.579	0.367	0.915	0.00955048
MDD	chr12:22493298:C:T	C2CD5	damaging_missense	chr12	22493298	C	T	6.771e-05	0.0002054	0	9739	19798	0.0025	0.0014	15.863	1.956	128.617	0.00963958
MDD	chr10:133271029:CAT:C	ADAM8	pLoF	chr10	133271029	CAT	C	0.0001015	0.0002563	2.525e-05	9755	19804	0.0008	0.0011	6.756	1.359	33.576	0.00976571
MDD	chr11:6393972:ACT:A	SMPD1	pLoF	chr11	6393972	ACT	A	0.0001353	0.0003078	5.049e-05	9748	19807	0.0015	0.001	5.133	1.3	20.261	0.00977707
MDD	7:22140110:T:G	RAPGEF5	damaging_missense	7	22140110	T	G	0.0001881	0.0004163	7.641e-05	9609	19632	0.0158	0.0098	4.379	1.266	15.153	0.00985325
MDD	chr3:19919832:C:A	EFHB	pLoF	chr3	19919832	C	A	5.113e-05	0.0001554	0	9652	19686	0.0114	0.0071	19.745	2.049	190.296	0.00986587
MDD	7:90355088:G:T	GTPBP10	pLoF	7	90355088	G	T	0.001017	0.001437	0.0008093	9742	19770	0.0022	0.0028	1.938	1.11	3.381	0.00993501
MDD	chr10:382720:T:G	DIP2C	damaging_missense	chr10	382720	T	G	0.002644	0.001901	0.003011	9734	19762	0.003	0.0032	0.622	0.417	0.928	0.00995548
MDD	chr2:97183467:C:T	ANKRD36	pLoF	chr2	97183467	C	T	0.0001548	0.0003125	7.705e-05	9599	19467	0.0168	0.0181	4.68	1.275	17.175	0.00998904
MDD	chr16:19047157:G:A	TMC7	damaging_missense	chr16	19047157	G	A	0.0001697	0.0003604	7.593e-05	9712	19756	0.0052	0.0035	5.164	1.295	20.596	0.0100168
MDD	chr14:77377954:GAA:G	SAMD15	pLoF	chr14	77377954	GAA	G	8.449e-05	0.0002049	2.522e-05	9763	19826	0	0	12.497	1.487	105.034	0.0100296
MDD	chr17:38320628:G:A	MRPL45	pLoF	chr17	38320628	G	A	0.0001021	0.0002579	2.539e-05	9693	19691	0.0072	0.0068	7.971	1.385	45.867	0.0100377
MDD	chr20:41450954:G:C	CHD6	damaging_missense	chr20	41450954	G	C	8.695e-05	0.0002117	2.59e-05	9449	19303	0.0322	0.0264	12.379	1.479	103.614	0.0101415
MDD	chr18:68846375:G:A	CCDC102B	pLoF	chr18	68846375	G	A	0.0007275	0.001128	0.0005302	9750	19805	0.0013	0.0011	2.31	1.139	4.686	0.0101594
MDD	chr11:89451883:GAC:G	NOX4	pLoF	chr11	89451883	GAC	G	0.0002637	0	0.0003921	9314	19128	0.046	0.0352	0.233	0.068	0.798	0.0101639
MDD	chr14:20457372:G:A	APEX1	damaging_missense	chr14	20457372	G	A	5.072e-05	0.0001537	0	9762	19812	0.0001	0.0007	40.443	2.406	679.848	0.0101767
MDD	chr16:84845810:T:C	CRISPLD2	damaging_missense	chr16	84845810	T	C	0.0001049	0.0002665	2.603e-05	9382	19212	0.039	0.031	7.921	1.378	45.533	0.0101925
MDD	7:5880898:CA:C	OCM	pLoF	7	5880898	CA	C	0.001186	0.0006815	0.001431	9538	19562	0.023	0.0133	0.522	0.301	0.904	0.0102121
MDD	chr1:179339477:CAT:C	SOAT1	pLoF	chr1	179339477	CAT	C	5.082e-05	0.0001541	0	9735	19783	0.0029	0.0022	39.716	2.385	661.336	0.0102944
MDD	chr10:113653023:T:TCAATCACCTGTAATAAATTTAAAAATGGCTTATAATTGACCATTTGA	NRAP	pLoF	chr10	113653023	T	TCAATCACCTGTAATAAATTTAAAAATGGCTTATAATTGACCATTTGA	5.136e-05	0.0001559	0	9619	19588	0.0148	0.012	39.725	2.383	662.182	0.0103188
MDD	chr3:47005276:G:A	NBEAL2	damaging_missense	chr3	47005276	G	A	0.0002709	0.0005136	0.0001516	9735	19794	0.0029	0.0016	3.86	1.229	12.122	0.0103523
MDD	chr1:223747049:G:A	CAPN2	damaging_missense	chr1	223747049	G	A	0.0003751	5.179e-05	0.0005339	9655	19668	0.0111	0.008	0.301	0.109	0.833	0.0103542
MDD	chr1:109715025:T:C	GSTM5	damaging_missense	chr1	109715025	T	C	0.0004228	0.0006664	0.0003028	9754	19812	0.0009	0.0007	3.095	1.188	8.063	0.0103933
MDD	chr3:48654432:G:A	CELSR3	damaging_missense	chr3	48654432	G	A	5.161e-05	0.0001568	0	9569	19494	0.0199	0.0168	38.722	2.351	637.762	0.0105262
MDD	chr13:41130588:T:TGCTA	KBTBD6	pLoF	chr13	41130588	T	TGCTA	0.000372	0.0007177	0.0002018	9753	19817	0.001	0.0005	3.059	1.182	7.915	0.0105757
MDD	chr19:51339080:A:G	VSIG10L	damaging_missense	chr19	51339080	A	G	5.081e-05	0.0001543	0	9721	19800	0.0043	0.0013	38.486	2.342	632.456	0.0105933
MDD	chr19:47698974:A:G	BICRA	damaging_missense	chr19	47698974	A	G	5.121e-05	0.0001556	0	9642	19648	0.0124	0.009	38.416	2.34	630.663	0.0106035
MDD	chr10:116596268:G:C	PNLIPRP1	damaging_missense	chr10	116596268	G	C	0.0001194	0.0002589	5.085e-05	9656	19664	0.011	0.0082	8.009	1.361	47.148	0.0107117
MDD	chr2:201209214:T:C	CASP10	damaging_missense	chr2	201209214	T	C	5.07e-05	0.0001537	0	9760	19823	0.0003	0.0002	37.892	2.323	618.077	0.0107185
MDD	7:73324492:A:C	TRIM50	damaging_missense	7	73324492	A	C	0.0006599	0.0002053	0.0008834	9743	19809	0.002	0.0009	0.402	0.185	0.874	0.0107403
MDD	chr18:50918152:C:T	ME2	pLoF	chr18	50918152	C	T	0.0002719	0	0.0004053	9686	19737	0.0079	0.0045	0.242	0.072	0.811	0.0107438
MDD	chr6:27865522:G:GGA	HIST1H2AL	pLoF	chr6	27865522	G	GGA	0.0001354	0.0003079	5.051e-05	9745	19799	0.0018	0.0014	6.057	1.304	28.137	0.0107597
MDD	chr9:127405521:T:C	SLC2A8	damaging_missense	chr9	127405521	T	C	0.0002409	0.0004189	0.0001538	9548	19505	0.022	0.0162	4.349	1.242	15.231	0.0107664
MDD	chr9:137113236:G:A	DPP7	pLoF	chr9	137113236	G	A	0.0008483	0.0004629	0.001038	9721	19749	0.0043	0.0039	0.467	0.244	0.894	0.0107722
MDD	chr9:136740855:G:C	LCN10	pLoF	chr9	136740855	G	C	8.509e-05	0.0002066	2.538e-05	9681	19701	0.0084	0.0063	11.837	1.437	97.496	0.0108073
MDD	chr1:25758657:T:C	MAN1C1	damaging_missense	chr1	25758657	T	C	0.0001547	0.0003135	7.684e-05	9568	19521	0.02	0.0154	6.096	1.302	28.532	0.0108536
MDD	chr9:136672063:C:CT	EGFL7	pLoF	chr9	136672063	C	CT	0.0001526	0.0003087	7.59e-05	9717	19763	0.0047	0.0032	6.087	1.301	28.478	0.0108859
MDD	chr6:150066036:AC:A	ULBP3	pLoF	chr6	150066036	AC	A	0.0001859	0.0003586	0.0001009	9761	19819	0.0002	0.0004	5.023	1.265	19.954	0.0109054
MDD	chr10:63190985:C:T	JMJD1C	damaging_missense	chr10	63190985	C	T	0.0002371	0.000411	0.0001516	9733	19792	0.0031	0.0017	4.331	1.237	15.16	0.0109182
MDD	chr5:139842405:C:A	PSD2	damaging_missense	chr5	139842405	C	A	5.074e-05	0.0001538	0	9753	19811	0.001	0.0008	36.915	2.29	595.038	0.0109527
MDD	chr22:26503735:A:C	TFIP11	pLoF	chr22	26503735	A	C	5.078e-05	0.0001539	0	9746	19796	0.0017	0.0015	36.982	2.291	596.987	0.0109545
MDD	chr11:60869251:C:A	ZP1	pLoF	chr11	60869251	C	A	0.0003977	5.257e-05	0.0005669	9512	19403	0.0257	0.0213	0.307	0.112	0.845	0.0110922
MDD	chr3:47577220:G:A	CSPG5	damaging_missense	chr3	47577220	G	A	6.759e-05	0.0002049	0	9763	19826	0	0	13.683	1.817	103.044	0.0110957
MDD	chr15:36579884:C:A	C15orf41	pLoF	chr15	36579884	C	A	6.861e-05	0.0002087	0	9585	19567	0.0182	0.0131	13.597	1.809	102.207	0.0112155
MDD	chr6:7904626:A:C	TXNDC5	damaging_missense	chr6	7904626	A	C	5.1e-05	0.0001547	0	9694	19718	0.0071	0.0054	35.623	2.251	563.844	0.0112229
MDD	chr1:97373615:AT:A	DPYD	pLoF	chr1	97373615	AT	A	0.0001872	0.000362	0.0001015	9668	19712	0.0097	0.0058	4.972	1.254	19.71	0.0112293
MDD	chr17:41437420:G:A	KRT38	pLoF	chr17	41437420	G	A	5.194e-05	0.000158	0	9493	19389	0.0277	0.022	35.49	2.248	560.266	0.0112295
MDD	chr3:170486342:G:C	SLC7A14	damaging_missense	chr3	170486342	G	C	0.0003581	0.0006725	0.0002035	9665	19655	0.01	0.0086	3.145	1.174	8.425	0.011345
MDD	chr13:113503529:G:A	TMCO3	damaging_missense	chr13	113503529	G	A	5.085e-05	0.0001543	0	9723	19773	0.0041	0.0027	35.205	2.232	555.245	0.0113867
MDD	chr2:96192399:C:T	STARD7	damaging_missense	chr2	96192399	C	T	8.565e-05	0.0002086	2.551e-05	9586	19602	0.0181	0.0113	11.422	1.404	92.937	0.0113922
MDD	chr5:79131090:GA:G	BHMT	pLoF	chr5	79131090	GA	G	0.0003412	0.0001038	0.0004573	9633	19679	0.0133	0.0074	0.31	0.113	0.85	0.0113997
MDD	chr18:63798702:T:C	SERPINB7	damaging_missense	chr18	63798702	T	C	0.009349	0.01097	0.008553	9757	19818	0.0006	0.0004	1.264	1.033	1.547	0.0114346
MDD	chr14:21468733:C:T	RAB2B	damaging_missense	chr14	21468733	C	T	0.001391	0.001748	0.001215	9724	19752	0.004	0.0037	1.86	1.09	3.173	0.0114496
MDD	7:143351924:C:T	CLCN1	pLoF	7	143351924	C	T	0.00144	0.000925	0.001693	9730	19785	0.0034	0.0021	0.561	0.341	0.923	0.0114591
MDD	chr14:67823565:C:T	RAD51B	pLoF	chr14	67823565	C	T	0.0002714	0.0004634	0.000177	9711	19769	0.0053	0.0029	4.022	1.21	13.364	0.0115491
MDD	chr16:31132708:G:A	PRSS8	damaging_missense	chr16	31132708	G	A	0.0002706	0.0005126	0.0001514	9755	19810	0.0008	0.0008	3.765	1.198	11.834	0.0116191
MDD	7:130289744:T:A	CPA2	pLoF	7	130289744	T	A	5.246e-05	0.0001603	0	9360	19235	0.0413	0.0298	34.227	2.2	532.425	0.0116299
MDD	chr22:40266297:G:T	TNRC6B	damaging_missense	chr22	40266297	G	T	5.07e-05	0.0001537	0	9762	19825	0.0001	0.0001	34.233	2.198	533.121	0.0116596
MDD	chr11:5666020:G:A	TRIM5	pLoF	chr11	5666020	G	A	0.0001556	0.0003174	7.705e-05	9451	19468	0.032	0.0181	5.879	1.268	27.255	0.0117968
MDD	chr9:104605111:TGTTA:T	OR13C2	pLoF	chr9	104605111	TGTTA	T	0.2298	0.2334	0.2281	9757	19816	0.0006	0.0005	1.054	1.007	1.103	0.0118541
MDD	chr21:44291179:TGCCTGTCCCCTCC:T	AIRE	pLoF	chr21	44291179	TGCCTGTCCCCTCC	T	8.654e-05	0.000211	2.576e-05	9477	19412	0.0293	0.0209	11.078	1.375	89.224	0.0119275
MDD	chr17:16948873:A:G	TNFRSF13B	damaging_missense	chr17	16948873	A	G	0.003762	0.004264	0.003515	9732	19774	0.0032	0.0026	1.45	1.05	2.001	0.0120056
MDD	chr11:64197576:G:A	STIP1	damaging_missense	chr11	64197576	G	A	0.0001016	0.0002566	2.528e-05	9741	19782	0.0023	0.0022	7.301	1.298	41.076	0.012046
MDD	chr16:20480603:C:T	ACSM2A	pLoF	chr16	20480603	C	T	8.484e-05	0.0002058	2.532e-05	9716	19751	0.0048	0.0038	10.968	1.366	88.063	0.0121153
MDD	chr3:3034736:T:C	CNTN4	damaging_missense	chr3	3034736	T	C	8.476e-05	0.0002055	2.53e-05	9730	19766	0.0034	0.003	10.946	1.365	87.765	0.0121243
MDD	chr11:58528153:C:G	LPXN	damaging_missense	chr11	58528153	C	G	8.455e-05	0.000205	2.524e-05	9755	19812	0.0008	0.0007	10.889	1.361	87.103	0.0122051
MDD	chr12:132621877:ATCTCTGCCCCT:A	P2RX2	pLoF	chr12	132621877	ATCTCTGCCCCT	A	0.004278	0.004766	0.004037	9757	19816	0.0006	0.0005	1.42	1.046	1.927	0.0122846
MDD	chr1:46194293:A:C	POMGNT1	damaging_missense	chr1	46194293	A	C	0.0001188	0.0002571	5.064e-05	9722	19747	0.0042	0.004	7.429	1.291	42.751	0.0123542
MDD	chr2:24967214:G:A	DNAJC27	damaging_missense	chr2	24967214	G	A	8.545e-05	0.000208	2.545e-05	9615	19643	0.0152	0.0092	10.769	1.35	85.891	0.0124356
MDD	chr16:1221793:CAG:C	TPSG1	pLoF	chr16	1221793	CAG	C	0.0008548	0.001246	0.0006627	9629	19617	0.0137	0.0105	2.144	1.1	4.175	0.0124981
MDD	chr10:17752493:G:T	TMEM236	damaging_missense	chr10	17752493	G	T	0.001766	0.002268	0.001519	9699	19746	0.0066	0.004	1.705	1.069	2.719	0.0125394
MDD	chr6:32188414:C:G	PBX2	damaging_missense	chr6	32188414	C	G	0.0003553	5.128e-05	0.000505	9751	19802	0.0012	0.0012	0.303	0.107	0.862	0.0125873
MDD	chr12:96693729:C:G	CFAP54	damaging_missense	chr12	96693729	C	G	0.0002876	0.0005128	0.0001767	9750	19810	0.0013	0.0008	3.646	1.173	11.327	0.0126576
MDD	chr5:151666438:G:T	SPARC	damaging_missense	chr5	151666438	G	T	0.0007826	0.001238	0.0005584	9690	19698	0.0075	0.0065	2.168	1.099	4.274	0.0127491
MDD	chr12:62720228:A:G	PPM1H	damaging_missense	chr12	62720228	A	G	0.003434	0.004308	0.003004	9750	19807	0.0013	0.001	1.45	1.046	2.009	0.0127711
MDD	chr3:120638457:T:C	HGD	damaging_missense	chr3	120638457	T	C	0.0001024	0.0002595	2.543e-05	9633	19665	0.0133	0.0081	7.107	1.27	39.761	0.0127899
MDD	chr18:34815949:C:G	DTNA	pLoF	chr18	34815949	C	G	6.817e-05	0.0002073	0	9649	19688	0.0117	0.007	12.46	1.708	90.902	0.0128492
MDD	chr11:4652703:T:TGA	OR51E1	pLoF	chr11	4652703	T	TGA	0.009227	0.007682	0.009987	9763	19825	0	0.0001	0.793	0.647	0.972	0.012879
MDD	chr10:94949281:GA:G	CYP2C9	pLoF	chr10	94949281	GA	G	0.0006622	0.000206	0.0008865	9708	19740	0.0056	0.0043	0.409	0.186	0.898	0.0128981
MDD	chr15:41511871:C:CGACCCCGG	LTK	pLoF	chr15	41511871	C	CGACCCCGG	0.01227	0.01083	0.01298	9742	19804	0.0022	0.0011	0.82	0.689	0.977	0.0130328
MDD	chr12:85127998:C:T	LRRIQ1	pLoF	chr12	85127998	C	T	0.001877	0.001076	0.002272	9756	19806	0.0007	0.001	0.596	0.378	0.94	0.0130447
MDD	chr8:144505309:C:T	GPT	damaging_missense	chr8	144505309	C	T	5.099e-05	0.0001548	0	9689	19731	0.0076	0.0048	29.758	2.039	434.218	0.0130969
MDD	chr11:102693905:C:A	MMP27	pLoF	chr11	102693905	C	A	8.481e-05	0.000206	2.529e-05	9710	19769	0.0054	0.0029	10.402	1.32	81.999	0.0130989
MDD	chr19:11335735:G:A	RAB3D	damaging_missense	chr19	11335735	G	A	0.0001192	0.000258	5.081e-05	9691	19683	0.0074	0.0072	7.182	1.262	40.885	0.0131406
MDD	chr19:52881515:A:G	AC010487.3	damaging_missense	chr19	52881515	A	G	0.0004563	0.000717	0.0003279	9763	19826	0	0	2.823	1.13	7.055	0.013161
MDD	chr12:41572827:T:G	PDZRN4	damaging_missense	chr12	41572827	T	G	0.0005239	0.0008706	0.0003531	9763	19823	0	0.0002	2.559	1.117	5.864	0.0131638
MDD	chr4:68951154:TTCTG:T	UGT2A3	pLoF	chr4	68951154	TTCTG	T	0.0001521	0.0003073	7.566e-05	9763	19826	0	0	5.59	1.224	25.527	0.0131719
MDD	chr17:69302858:CAT:C	ABCA5	pLoF	chr17	69302858	CAT	C	0.001268	0.0008715	0.001464	9753	19815	0.001	0.0006	0.549	0.324	0.932	0.0132391
MDD	7:45083477:AGCCACAGGCTTTGGGGCTGACGAGAGATCTGTGTCTTGTAGGGGCAGAGGCGGTGTCATAGCGGAGTCCTGGGGTAAGGTGAGGCCCTCTTCAGCCTGCTGGGACACAG:A	NACAD	pLoF	7	45083477	AGCCACAGGCTTTGGGGCTGACGAGAGATCTGTGTCTTGTAGGGGCAGAGGCGGTGTCATAGCGGAGTCCTGGGGTAAGGTGAGGCCCTCTTCAGCCTGCTGGGACACAG	A	8.506e-05	0.0002064	2.538e-05	9688	19702	0.0077	0.0063	10.314	1.312	81.056	0.0132648
MDD	chr16:20559293:AC:A	ACSM2B	pLoF	chr16	20559293	AC	A	5.075e-05	0.0001538	0	9755	19804	0.0008	0.0011	29.31	2.019	425.503	0.0133334
MDD	chr2:151540702:T:G	NEB	damaging_missense	chr2	151540702	T	G	0.0003233	0.0005678	0.0002031	9687	19698	0.0078	0.0065	3.35	1.149	9.767	0.0134133
MDD	chr2:159956606:T:TG	PLA2R1	pLoF	chr2	159956606	T	TG	0.0005583	0.0008722	0.0004039	9746	19806	0.0017	0.001	2.525	1.112	5.733	0.0134422
MDD	chr3:122569992:ATTAC:A	DTX3L	pLoF	chr3	122569992	ATTAC	A	8.451e-05	0.0002049	2.523e-05	9763	19819	0	0.0004	10.117	1.296	78.986	0.0136501
MDD	chr2:240524183:A:AC	ANKMY1	pLoF	chr2	240524183	A	AC	0.0005099	0.0001549	0.0006842	9685	19732	0.008	0.0047	0.376	0.158	0.896	0.013651
MDD	chr3:129436698:ATCTT:A	MBD4	pLoF	chr3	129436698	ATCTT	A	0.0001521	0.0003073	7.566e-05	9763	19825	0	0.0001	5.493	1.209	24.953	0.0136927
MDD	chr1:162411882:C:T	SH2D1B	pLoF	chr1	162411882	C	T	0.0001585	0.0003214	7.867e-05	9333	19066	0.044	0.0383	5.492	1.207	24.985	0.0137784
MDD	chr12:55129802:AT:A	OR9K2	pLoF	chr12	55129802	AT	A	0.2622	0.2546	0.266	9763	19817	0	0.0005	0.952	0.911	0.995	0.0137947
MDD	chr9:136856911:C:CT	MAMDC4	pLoF	chr9	136856911	C	CT	5.085e-05	0.0001543	0	9723	19775	0.0041	0.0026	28.179	1.976	401.9	0.0138085
MDD	chr1:145826631:G:A	POLR3C	damaging_missense	chr1	145826631	G	A	5.072e-05	0.0001537	0	9759	19814	0.0004	0.0006	27.936	1.966	396.891	0.0139174
MDD	chr1:158847807:G:A	MNDA	pLoF	chr1	158847807	G	A	0.0001015	0.0002051	5.046e-05	9752	19817	0.0011	0.0005	10.481	1.291	85.094	0.013939
MDD	chr17:62692230:G:C	MRC2	pLoF	chr17	62692230	G	C	8.455e-05	0.000205	2.523e-05	9754	19814	0.0009	0.0006	9.943	1.282	77.132	0.0139948
MDD	chr17:62692233:CTTCCAGAGAACCCAGCGGCCCTGGTGGTGGTGCTGATGGCGGTGCT:C	MRC2	pLoF	chr17	62692233	CTTCCAGAGAACCCAGCGGCCCTGGTGGTGGTGCTGATGGCGGTGCT	C	8.453e-05	0.000205	2.523e-05	9757	19817	0.0006	0.0005	9.943	1.282	77.132	0.0139948
MDD	chr3:51392756:G:C	RBM15B	damaging_missense	chr3	51392756	G	C	8.451e-05	0.0002049	2.522e-05	9759	19823	0.0004	0.0002	9.937	1.28	77.127	0.0140314
MDD	chr6:167381327:G:A	TCP10	pLoF	chr6	167381327	G	A	0.01941	0.01778	0.02021	9307	18923	0.0467	0.0456	0.853	0.741	0.983	0.0140372
MDD	chr17:69215890:A:T	ABCA10	pLoF	chr17	69215890	A	T	0.03281	0.03335	0.03254	9759	19819	0.0004	0.0004	1.134	1.014	1.268	0.014051
MDD	chr15:42685478:G:GTGAGCTCCAACCCCATTGTGAGCTCCAA	STARD9	pLoF	chr15	42685478	G	GTGAGCTCCAACCCCATTGTGAGCTCCAA	0.0003213	5.125e-05	0.0004543	9757	19809	0.0006	0.0009	0.298	0.101	0.878	0.0140694
MDD	chr21:36281606:TACAAGGTAAGACA:T	DOP1B	pLoF	chr21	36281606	TACAAGGTAAGACA	T	0.0001021	0.0002582	2.537e-05	9683	19706	0.0082	0.0061	6.776	1.226	37.446	0.014121
MDD	chr5:151183553:G:A	CCDC69	pLoF	chr5	151183553	G	A	0.0001378	0.0003134	5.137e-05	9571	19465	0.0197	0.0182	5.412	1.196	24.486	0.0141609
MDD	chr19:900111:G:T	R3HDM4	damaging_missense	chr19	900111	G	T	0.0001203	0.0003134	2.562e-05	9571	19514	0.0197	0.0157	4.77	1.18	19.28	0.0141701
MDD	chr9:134887404:C:T	FCN2	pLoF	chr9	134887404	C	T	0.0002051	0.0004155	0.0001019	9627	19634	0.0139	0.0097	4.382	1.168	16.441	0.0142482
MDD	chr9:94567343:C:T	FBP2	damaging_missense	chr9	94567343	C	T	0.005715	0.006663	0.005248	9755	19816	0.0008	0.0005	1.334	1.031	1.726	0.0142926
MDD	chr16:84091824:C:T	MBTPS1	damaging_missense	chr16	84091824	C	T	8.588e-05	0.0002093	2.557e-05	9557	19554	0.0211	0.0137	9.771	1.267	75.36	0.0143702
MDD	chr19:42527040:C:T	CEACAM1	pLoF	chr19	42527040	C	T	5.113e-05	0.0001552	0	9664	19674	0.0101	0.0077	26.788	1.923	373.236	0.0144306
MDD	chr6:99400906:CCTTT:C	PNISR	pLoF	chr6	99400906	CCTTT	C	5.069e-05	0.0001536	0	9763	19826	0	0	26.771	1.922	372.88	0.0144373
MDD	chr3:9032658:A:G	SRGAP3	damaging_missense	chr3	9032658	A	G	0.003369	0.004548	0.002792	9564	19523	0.0204	0.0153	1.446	1.039	2.015	0.014493
MDD	chr11:82987724:G:A	RAB30	damaging_missense	chr11	82987724	G	A	5.077e-05	0.000154	0	9742	19802	0.0022	0.0012	26.525	1.91	368.283	0.0145958
MDD	chr5:123029387:TC:T	PPIC	pLoF	chr5	123029387	TC	T	0.01496	0.01575	0.01457	9747	19795	0.0016	0.0016	1.198	1.018	1.409	0.0146134
MDD	chr8:123254114:T:A	ZHX1	damaging_missense	chr8	123254114	T	A	0.000338	0.0006146	0.0002018	9763	19826	0	0	3.138	1.123	8.775	0.0146168
MDD	chr2:219216177:AAGCCTGC:A	ABCB6	pLoF	chr2	219216177	AAGCCTGC	A	0.0001527	0.0003086	7.598e-05	9721	19742	0.0043	0.0042	5.296	1.178	23.815	0.0148859
MDD	chr3:49792987:CG:C	CDHR4	pLoF	chr3	49792987	CG	C	0.0002033	0.0003596	0.0001264	9734	19779	0.003	0.0024	4.443	1.157	17.066	0.0149158
MDD	chr1:177960874:C:T	SEC16B	damaging_missense	chr1	177960874	C	T	0.0004616	0.0007541	0.0003178	9282	18882	0.0493	0.0476	2.781	1.105	7.002	0.0149538
MDD	chr3:52394474:C:T	DNAH1	pLoF	chr3	52394474	C	T	5.132e-05	0.0001559	0	9624	19602	0.0142	0.0113	25.768	1.88	353.186	0.0149888
MDD	chr12:69672925:T:A	BEST3	damaging_missense	chr12	69672925	T	A	0.0007275	0.0003077	0.0009342	9751	19802	0.0012	0.0012	0.447	0.216	0.926	0.0151047
MDD	chr10:13204337:T:C	MCM10	damaging_missense	chr10	13204337	T	C	5.123e-05	0.0001558	0	9626	19655	0.014	0.0086	25.651	1.871	351.61	0.0151338
MDD	chr4:26483225:A:G	CCKAR	damaging_missense	chr4	26483225	A	G	8.457e-05	0.000205	2.524e-05	9754	19808	0.0009	0.0009	9.442	1.238	72.007	0.0151501
MDD	chr1:5978356:CATCA:C	NPHP4	pLoF	chr1	5978356	CATCA	C	0.0001532	0.0003101	7.614e-05	9675	19700	0.009	0.0064	5.259	1.17	23.631	0.0151953
MDD	chr2:233331667:A:C	SAG	damaging_missense	chr2	233331667	A	C	0.0001049	0.0002674	2.599e-05	9351	19239	0.0422	0.0296	6.529	1.193	35.732	0.0152461
MDD	chr19:15124948:G:GC	ILVBL	pLoF	chr19	15124948	G	GC	5.155e-05	0.0001566	0	9581	19517	0.0186	0.0156	25.258	1.86	342.951	0.0152498
MDD	chr16:3436588:A:G	ZNF597	damaging_missense	chr16	3436588	A	G	5.07e-05	0.0001537	0	9762	19826	0.0001	0	25.282	1.86	343.63	0.0152596
MDD	chr14:88663081:ATTGTTCCTTAGCACCAGTG:A	EML5	pLoF	chr14	88663081	ATTGTTCCTTAGCACCAGTG	A	5.077e-05	0.0001539	0	9746	19799	0.0017	0.0014	25.062	1.853	338.955	0.0153431
MDD	chr5:95497451:G:A	TTC37	pLoF	chr5	95497451	G	A	5.078e-05	0.0001539	0	9745	19797	0.0018	0.0015	25.04	1.852	338.61	0.0153643
MDD	chr6:47009100:TCA:T	ADGRF1	pLoF	chr6	47009100	TCA	T	0.0001183	0.0002561	5.045e-05	9763	19823	0	0.0002	6.62	1.192	36.78	0.0153752
MDD	chr15:88530946:G:A	AC013489.1	damaging_missense	chr15	88530946	G	A	8.456e-05	0.000205	2.524e-05	9754	19810	0.0009	0.0008	9.317	1.227	70.752	0.0154788
MDD	chr3:184257538:G:C	EEF1AKMT4	damaging_missense	chr3	184257538	G	C	0.002406	0.001542	0.002831	9729	19778	0.0035	0.0024	0.639	0.425	0.96	0.015495
MDD	chr16:31141788:C:T	PRSS36	pLoF	chr16	31141788	C	T	5.074e-05	0.0001538	0	9756	19808	0.0007	0.0009	24.802	1.842	333.978	0.0155022
MDD	chr9:35842595:T:G	TMEM8B	damaging_missense	chr9	35842595	T	G	0.0002029	0.0003587	0.0001262	9757	19813	0.0006	0.0007	4.377	1.144	16.746	0.0155273
MDD	chr16:30756624:G:T	PHKG2	damaging_missense	chr16	30756624	G	T	0.0002537	5.126e-05	0.0003534	9754	19806	0.0009	0.001	0.274	0.084	0.889	0.0155294
MDD	chr10:123746778:G:A	CPXM2	pLoF	chr10	123746778	G	A	5.09e-05	0.0001544	0	9715	19756	0.0049	0.0035	24.725	1.838	332.677	0.015573
MDD	chr9:104605383:AGC:A	OR13C2	pLoF	chr9	104605383	AGC	A	0.2473	0.2491	0.2464	9758	19814	0.0005	0.0006	1.051	1.004	1.099	0.0155979
MDD	7:128729959:CTTCA:C	FAM71F1	pLoF	7	128729959	CTTCA	C	0.0003049	0.0005136	0.0002022	9736	19785	0.0028	0.0021	3.444	1.118	10.609	0.0156072
MDD	7:80758392:G:A	SEMA3C	damaging_missense	7	80758392	G	A	5.074e-05	0.0001538	0	9755	19808	0.0008	0.0009	24.793	1.837	334.687	0.0156126
MDD	chr2:86252013:A:G	REEP1	damaging_missense	chr2	86252013	A	G	0.0001191	0.0002586	5.072e-05	9669	19715	0.0096	0.0056	6.565	1.184	36.389	0.0156347
MDD	chr2:165090569:C:A	SCN3A	damaging_missense	chr2	165090569	C	A	0.0459	0.0505	0.04363	9763	19826	0	0	1.107	1.009	1.213	0.0156417
MDD	chr5:115147285:G:C	TRIM36	damaging_missense	chr5	115147285	G	C	0.0001521	0.0003073	7.566e-05	9762	19826	0.0001	0	5.178	1.157	23.173	0.0157419
MDD	chr10:37219720:A:AT	ANKRD30A	pLoF	chr10	37219720	A	AT	0.000186	0	0.0002776	9751	19815	0.0012	0.0006	0.21	0.051	0.871	0.015776
MDD	chr15:48152233:C:A	MYEF2	pLoF	chr15	48152233	C	A	0.001539	0.0009228	0.001842	9753	19812	0.001	0.0007	0.577	0.349	0.953	0.0158409
MDD	chr10:26735541:G:A	PDSS1	damaging_missense	chr10	26735541	G	A	5.09e-05	0.0001543	0	9720	19752	0.0044	0.0037	24.159	1.816	321.474	0.0158828
MDD	chr6:27814620:CAT:C	HIST1H2AJ	pLoF	chr6	27814620	CAT	C	5.078e-05	0.0001539	0	9744	19798	0.0019	0.0014	24.287	1.817	324.637	0.0158896
MDD	chr19:44132148:T:C	ZNF225	damaging_missense	chr19	44132148	T	C	0.00049	0.0001536	0.0006557	9763	19826	0	0	0.378	0.156	0.919	0.0159039
MDD	chr6:149820638:G:A	LRP11	pLoF	chr6	149820638	G	A	5.078e-05	0.0001539	0	9747	19794	0.0016	0.0016	24.353	1.817	326.37	0.0159065
MDD	chr2:112586264:C:T	CHCHD5	pLoF	chr2	112586264	C	T	0.0008964	0.0004102	0.001136	9752	19810	0.0011	0.0008	0.484	0.25	0.939	0.0159362
MDD	chr3:51970081:C:CG	ABHD14B	pLoF	chr3	51970081	C	CG	0.005854	0.006601	0.005486	9695	19688	0.007	0.007	1.329	1.025	1.724	0.0159942
MDD	7:23832242:C:G	STK31	pLoF	7	23832242	C	G	0.0005407	0.0008706	0.0003783	9763	19826	0	0	2.472	1.08	5.66	0.016124
MDD	chr11:77683719:A:G	RSF1	damaging_missense	chr11	77683719	A	G	0.0004434	0.0002073	0.0005592	9647	19670	0.0119	0.0079	0.378	0.155	0.922	0.0161861
MDD	chr17:50378594:GGACA:G	EME1	pLoF	chr17	50378594	GGACA	G	5.165e-05	0.0001566	0	9581	19463	0.0186	0.0183	23.622	1.793	311.15	0.0162152
MDD	chr9:7049093:T:TG	KDM4C	pLoF	chr9	7049093	T	TG	5.126e-05	0.0001558	0	9629	19636	0.0137	0.0096	23.672	1.793	312.441	0.0162274
MDD	chr12:133203983:A:C	ZNF268	damaging_missense	chr12	133203983	A	C	5.069e-05	0.0001536	0	9763	19826	0	0	23.623	1.791	311.535	0.0162616
MDD	7:96121274:C:G	SLC25A13	damaging_missense	7	96121274	C	G	5.071e-05	0.0001537	0	9757	19822	0.0006	0.0002	23.632	1.791	311.855	0.0162758
MDD	chr1:205530277:ATGTC:A	CDK18	pLoF	chr1	205530277	ATGTC	A	5.149e-05	0.0001567	0	9571	19559	0.0197	0.0135	23.609	1.79	311.302	0.0162767
MDD	chr6:69701469:TC:T	LMBRD1	pLoF	chr6	69701469	TC	T	6.764e-05	0.000205	0	9757	19813	0.0006	0.0007	10.793	1.549	75.206	0.0163143
MDD	chr10:49107875:G:T	VSTM4	damaging_missense	chr10	49107875	G	T	0.0008626	0.001333	0.0006311	9754	19808	0.0009	0.0009	2.032	1.059	3.9	0.0164673
MDD	chr19:11832947:G:T	ZNF440	pLoF	chr19	11832947	G	T	0.000237	0.0004619	0.0001263	9742	19792	0.0022	0.0017	3.813	1.114	13.051	0.0165008
MDD	chr9:120799067:C:T	B3GNT10	pLoF	chr9	120799067	C	T	5.07e-05	0.0001536	0	9763	19823	0	0.0002	23.266	1.776	304.824	0.016509
MDD	chr2:30932119:C:T	GALNT14	damaging_missense	chr2	30932119	C	T	0.0001195	0.0002591	5.091e-05	9648	19643	0.0118	0.0092	6.378	1.16	35.061	0.016544
MDD	chr19:14121602:T:G	ASF1B	damaging_missense	chr19	14121602	T	G	8.461e-05	0.0002051	2.526e-05	9749	19798	0.0014	0.0014	8.906	1.19	66.63	0.0165943
MDD	7:123199913:G:A	SLC13A1	pLoF	7	123199913	G	A	0.002004	0.002576	0.001722	9705	19742	0.0059	0.0042	1.611	1.039	2.499	0.0166313
MDD	chr12:50401022:C:A	LARP4	damaging_missense	chr12	50401022	C	A	0.000278	0.000478	0.0001807	9415	19367	0.0356	0.0232	3.673	1.108	12.181	0.0166984
MDD	chrX:100599541:G:T	TNMD	damaging_missense	chrX	100599541	G	T	5.113e-05	0.0001548	0	9687	19651	0.0078	0.0088	22.858	1.759	297.068	0.0167803
MDD	chr11:102610014:A:T	MMP20	pLoF	chr11	102610014	A	T	0.0001537	0.0003114	7.637e-05	9634	19642	0.0132	0.0093	5.033	1.134	22.348	0.0167958
MDD	chr11:22811799:T:A	GAS2	damaging_missense	chr11	22811799	T	A	5.079e-05	0.0001541	0	9735	19801	0.0029	0.0013	22.694	1.752	294.03	0.0169012
MDD	chr17:30053806:C:T	EFCAB5	pLoF	chr17	30053806	C	T	5.07e-05	0.0001536	0	9763	19822	0	0.0002	22.667	1.75	293.528	0.0169182
MDD	chr19:42297338:TG:T	PAFAH1B3	pLoF	chr19	42297338	TG	T	5.131e-05	0.0001559	0	9620	19613	0.0146	0.0107	22.798	1.752	296.665	0.0169241
MDD	chr9:37531925:G:T	FBXO10	damaging_missense	chr9	37531925	G	T	0.0006193	0.0002096	0.0008195	9540	19524	0.0228	0.0152	0.428	0.196	0.937	0.0169343
MDD	chrX:293182:C:T	PLCXD1	pLoF	chrX	293182	C	T	5.096e-05	0.0001548	0	9691	19741	0.0074	0.0043	22.56	1.745	291.694	0.0170188
MDD	chr3:41715287:G:A	ULK4	pLoF	chr3	41715287	G	A	5.082e-05	0.0001541	0	9733	19781	0.0031	0.0023	22.705	1.746	295.205	0.0170319
MDD	chr1:200048619:T:C	NR5A2	damaging_missense	chr1	200048619	T	C	5.07e-05	0.0001537	0	9761	19825	0.0002	0.0001	22.369	1.738	287.856	0.0171177
MDD	chr3:58130751:C:G	FLNB	damaging_missense	chr3	58130751	C	G	0.000325	5.193e-05	0.0004591	9628	19604	0.0138	0.0112	0.304	0.101	0.916	0.0171877
MDD	chr8:38402591:G:A	LETM2	damaging_missense	chr8	38402591	G	A	0.0003565	0.0005672	0.0002531	9697	19754	0.0068	0.0036	3.143	1.087	9.087	0.017273
MDD	chr1:169477407:C:T	SLC19A2	pLoF	chr1	169477407	C	T	0.0003887	0.0006148	0.0002774	9760	19824	0.0003	0.0001	2.946	1.081	8.026	0.0173255
MDD	chr8:94768489:TTC:T	DPY19L4	pLoF	chr8	94768489	TTC	T	5.086e-05	0.0001544	0	9716	19779	0.0048	0.0024	22.183	1.726	285.085	0.0173607
MDD	chr1:44139532:C:CA	KLF18	pLoF	chr1	44139532	C	CA	0.0001194	0.0002588	5.091e-05	9659	19643	0.0106	0.0092	6.216	1.139	33.921	0.0174178
MDD	chr2:189667096:GT:G	ASNSD1	pLoF	chr2	189667096	GT	G	0.0001183	0.0002561	5.044e-05	9763	19826	0	0	6.21	1.139	33.87	0.0174278
MDD	chr5:57481681:C:T	ACTBL2	damaging_missense	chr5	57481681	C	T	5.07e-05	0.0001536	0	9763	19825	0	0.0001	22.13	1.721	284.522	0.0174647
MDD	chr10:113582080:G:A	HABP2	damaging_missense	chr10	113582080	G	A	0.0002369	0.0004102	0.0001515	9751	19797	0.0012	0.0015	4.013	1.103	14.598	0.0174808
MDD	chr11:73362112:G:A	ARHGEF17	damaging_missense	chr11	73362112	G	A	0.002066	0.002619	0.001794	9736	19787	0.0028	0.002	1.588	1.033	2.44	0.0175052
MDD	chr10:70600852:CA:C	PRF1	pLoF	chr10	70600852	CA	C	0.0007101	0.0009734	0.0005804	9760	19815	0.0003	0.0006	2.253	1.059	4.797	0.0175318
MDD	chr10:93366460:CTT:C	MYOF	pLoF	chr10	93366460	CTT	C	0.001149	0.0006658	0.001387	9763	19820	0	0.0003	0.544	0.309	0.958	0.0175653
MDD	chr5:141404246:CT:C	PCDHGA9	pLoF	chr5	141404246	CT	C	0.002873	0.00338	0.002623	9763	19825	0	0.0001	1.492	1.028	2.164	0.0176191
MDD	chr11:119018811:G:A	TRAPPC4	damaging_missense	chr11	119018811	G	A	5.172e-05	0.0001576	0	9519	19485	0.025	0.0172	21.834	1.711	278.591	0.0176219
MDD	chr14:102507389:A:T	ANKRD9	pLoF	chr14	102507389	A	T	5.071e-05	0.0001537	0	9758	19824	0.0005	0.0001	21.769	1.708	277.425	0.0176775
MDD	chr12:29506881:GT:G	TMTC1	pLoF	chr12	29506881	GT	G	0.001187	0.001698	0.000936	9718	19766	0.0046	0.003	1.814	1.042	3.161	0.017691
MDD	chr2:211712051:C:T	ERBB4	damaging_missense	chr2	211712051	C	T	0.0003388	0.0006166	0.0002022	9731	19784	0.0033	0.0021	3.034	1.079	8.535	0.0177068
MDD	chr4:44690767:TAAATC:T	GUF1	pLoF	chr4	44690767	TAAATC	T	0.0002028	0.0004097	0.0001009	9763	19826	0	0	4.165	1.101	15.755	0.0177979
MDD	7:75882159:T:C	RHBDD2	damaging_missense	7	75882159	T	C	5.071e-05	0.0001537	0	9760	19819	0.0003	0.0004	21.457	1.695	271.589	0.0179055
MDD	chr9:35397169:C:G	UNC13B	damaging_missense	chr9	35397169	C	G	0.01656	0.01507	0.0173	9724	19773	0.004	0.0027	0.849	0.728	0.989	0.0179212
MDD	chr5:78839427:C:G	ARSB	pLoF	chr5	78839427	C	G	5.129e-05	0.0001561	0	9611	19635	0.0156	0.0096	21.33	1.692	268.885	0.0179451
MDD	chr6:18463321:G:C	RNF144B	damaging_missense	chr6	18463321	G	C	5.073e-05	0.0001538	0	9751	19817	0.0012	0.0005	21.271	1.686	268.28	0.0180718
MDD	chr19:422213:T:C	SHC2	damaging_missense	chr19	422213	T	C	8.468e-05	0.0002055	2.527e-05	9734	19789	0.003	0.0019	8.43	1.147	61.978	0.0181136
MDD	chr11:85734357:TG:T	SYTL2	pLoF	chr11	85734357	TG	T	8.449e-05	0.0002049	2.522e-05	9763	19826	0	0	8.436	1.146	62.091	0.0181333
MDD	chr5:95414083:C:T	FAM81B	pLoF	chr5	95414083	C	T	0.03287	0.03527	0.03169	9752	19801	0.0011	0.0013	1.125	1.008	1.257	0.018154
MDD	chr16:89712646:C:G	VPS9D1	damaging_missense	chr16	89712646	C	G	5.109e-05	0.0001552	0	9664	19698	0.0101	0.0065	21.124	1.681	265.502	0.0181764
MDD	chr11:66471321:G:A	PELI3	damaging_missense	chr11	66471321	G	A	5.123e-05	0.0001555	0	9645	19637	0.0121	0.0095	21.002	1.677	263.029	0.0182325
MDD	chr1:158700284:CAG:C	OR6K2	pLoF	chr1	158700284	CAG	C	0.001234	0.001588	0.001059	9762	19825	0.0001	0.0001	1.835	1.038	3.242	0.0183069
MDD	7:72728821:C:A	TYW1B	pLoF	7	72728821	C	A	5.109e-05	0.0001552	0	9662	19697	0.0104	0.0065	20.989	1.672	263.421	0.0183537
MDD	chr8:66076790:G:A	DNAJC5B	damaging_missense	chr8	66076790	G	A	0.001201	0.001537	0.001035	9757	19814	0.0006	0.0006	1.854	1.038	3.313	0.018531
MDD	chr15:67521429:G:C	C15orf61	damaging_missense	chr15	67521429	G	C	8.474e-05	0.0002058	2.527e-05	9716	19786	0.0048	0.002	8.304	1.135	60.768	0.0185629
MDD	chr16:1979514:G:T	NOXO1	pLoF	chr16	1979514	G	T	0.002123	0.001649	0.002356	9701	19733	0.0064	0.0047	0.641	0.422	0.974	0.0185798
MDD	chr6:57183789:G:T	BAG2	pLoF	chr6	57183789	G	T	0.0001183	0.0002561	5.044e-05	9762	19826	0.0001	0	5.505	1.107	27.383	0.018581
MDD	7:85022533:G:T	SEMA3D	damaging_missense	7	85022533	G	T	0.00463	0.003585	0.005145	9763	19826	0	0	0.736	0.552	0.982	0.0185817
MDD	chr11:6437598:C:T	HPX	pLoF	chr11	6437598	C	T	5.082e-05	0.0001541	0	9731	19786	0.0033	0.002	20.674	1.66	257.502	0.0185818
MDD	chr11:6437644:C:A	HPX	pLoF	chr11	6437644	C	A	5.12e-05	0.0001553	0	9658	19639	0.0107	0.0094	20.674	1.66	257.502	0.0185818
MDD	chr3:123944913:CTG:C	CCDC14	pLoF	chr3	123944913	CTG	C	5.07e-05	0.0001537	0	9760	19826	0.0003	0	20.61	1.659	256.062	0.0185844
MDD	chr3:129421567:G:A	EFCAB12	pLoF	chr3	129421567	G	A	0.0004732	0.0007173	0.0003531	9759	19824	0.0004	0.0001	2.64	1.059	6.577	0.018596
MDD	chr19:49070105:TG:T	KCNA7	pLoF	chr19	49070105	TG	T	5.079e-05	0.0001539	0	9745	19789	0.0018	0.0019	20.476	1.657	253.107	0.0186015
MDD	chr11:94045866:C:T	HEPHL1	pLoF	chr11	94045866	C	T	5.096e-05	0.0001546	0	9704	19731	0.006	0.0048	20.567	1.657	255.239	0.0186144
MDD	chr3:125177781:A:G	SLC12A8	damaging_missense	chr3	125177781	A	G	0.02153	0.02358	0.02052	9628	19639	0.0138	0.0094	1.154	1.008	1.321	0.0186362
MDD	chr8:144115809:AC:A	WDR97	pLoF	chr8	144115809	AC	A	8.456e-05	0.0002052	2.523e-05	9746	19818	0.0017	0.0004	8.254	1.131	60.261	0.0187197
MDD	chr1:161984250:G:A	OLFML2B	damaging_missense	chr1	161984250	G	A	0.001953	0.002471	0.001698	9714	19726	0.005	0.005	1.61	1.028	2.523	0.0188345
MDD	chr17:36537529:C:CAG	PIGW	pLoF	chr17	36537529	C	CAG	0.0002366	0.0004609	0.0001261	9763	19826	0	0	3.691	1.077	12.648	0.0188364
MDD	chr17:36537530:T:TCCAAA	PIGW	pLoF	chr17	36537530	T	TCCAAA	0.0002366	0.0004609	0.0001261	9763	19826	0	0	3.691	1.077	12.648	0.0188364
MDD	chr6:36721307:GC:G	RAB44	pLoF	chr6	36721307	GC	G	0.0001706	0	0.0002543	9646	19664	0.012	0.0082	0.204	0.046	0.913	0.0188379
MDD	chr9:132989092:A:T	GFI1B	damaging_missense	chr9	132989092	A	T	0.000721	0.0009937	0.0005878	9560	19566	0.0208	0.0131	2.23	1.047	4.751	0.0188531
MDD	chr17:10459318:T:G	MYH4	damaging_missense	chr17	10459318	T	G	0.0003212	0.0005123	0.0002271	9760	19819	0.0003	0.0004	3.261	1.069	9.952	0.0189211
MDD	chr21:46660851:G:GT	PRMT2	pLoF	chr21	46660851	G	GT	0.0002777	0.000529	0.000155	9452	19352	0.0319	0.0239	3.405	1.07	10.833	0.0190008
MDD	chr13:41605191:G:A	VWA8	pLoF	chr13	41605191	G	A	0.0002239	0	0.000334	9564	19463	0.0204	0.0183	0.236	0.06	0.923	0.019013
MDD	chr9:97930426:G:C	HEMGN	pLoF	chr9	97930426	G	C	0.0007097	0.0003585	0.0008827	9763	19826	0	0	0.463	0.223	0.958	0.0190261
MDD	chr19:3771588:G:A	RAX2	damaging_missense	chr19	3771588	G	A	0.005341	0.00428	0.005863	9696	19700	0.0069	0.0064	0.751	0.573	0.985	0.0190856
MDD	chr16:286888:C:CA	PDIA2	pLoF	chr16	286888	C	CA	0.008759	0.00948	0.008404	9757	19813	0.0006	0.0007	1.255	1.012	1.556	0.0191711
MDD	chr8:22624319:C:T	BIN3	damaging_missense	chr8	22624319	C	T	8.56e-05	0.0002078	2.553e-05	9624	19581	0.0142	0.0124	8.131	1.119	59.102	0.0191883
MDD	chr17:41935732:T:C	TTC25	damaging_missense	chr17	41935732	T	C	0.000327	0.0006279	0.0001795	9556	19494	0.0212	0.0168	3.02	1.06	8.607	0.0192942
MDD	chr21:44313046:G:A	PFKL	damaging_missense	chr21	44313046	G	A	0.0009574	0.0006231	0.001122	9629	19616	0.0137	0.0106	0.518	0.278	0.966	0.0193225
MDD	chr21:33288255:GAA:G	IL10RB	pLoF	chr21	33288255	GAA	G	0.00047	0.0007411	0.0003372	9446	19278	0.0325	0.0276	2.642	1.051	6.638	0.0193773
MDD	chr2:45488314:C:T	SRBD1	damaging_missense	chr2	45488314	C	T	5.075e-05	0.0001538	0	9750	19808	0.0013	0.0009	19.724	1.62	240.182	0.0193792
MDD	chr1:201213165:C:T	IGFN1	pLoF	chr1	201213165	C	T	5.07e-05	0.0001537	0	9761	19823	0.0002	0.0002	19.678	1.618	239.288	0.0194071
MDD	chr17:28759229:C:T	FAM222B	damaging_missense	chr17	28759229	C	T	0.0006762	0.0009737	0.0005298	9757	19818	0.0006	0.0004	2.235	1.042	4.795	0.019488
MDD	chr16:84154641:T:A	DNAAF1	damaging_missense	chr16	84154641	T	A	5.079e-05	0.000154	0	9742	19789	0.0022	0.0019	19.748	1.616	241.337	0.0195025
MDD	chr9:122270997:G:T	MRRF	pLoF	chr9	122270997	G	T	0.0001353	0.0002563	7.57e-05	9756	19814	0.0007	0.0006	5.891	1.093	31.746	0.0195168
MDD	chr16:75669362:C:G	AC025287.4	pLoF	chr16	75669362	C	G	0.001301	0.001773	0.00107	9588	19624	0.0179	0.0102	1.784	1.029	3.091	0.0195901
MDD	chr22:31137869:G:A	PLA2G3	pLoF	chr22	31137869	G	A	0.0002879	5.134e-05	0.0004043	9739	19787	0.0025	0.002	0.297	0.094	0.942	0.0196273
MDD	chr4:112603580:AG:A	ZGRF1	pLoF	chr4	112603580	AG	A	8.451e-05	0.0002049	2.522e-05	9760	19823	0.0003	0.0002	7.993	1.105	57.805	0.0197401
MDD	chrX:54933835:G:A	PFKFB1	damaging_missense	chrX	54933835	G	A	5.243e-05	0.0001589	0	9437	19174	0.0334	0.0329	19.669	1.605	240.994	0.0197948
MDD	chr8:143250364:CG:C	ZFP41	pLoF	chr8	143250364	CG	C	0.0005073	0.000205	0.000656	9755	19816	0.0008	0.0005	0.403	0.17	0.958	0.0198238
MDD	chr8:78738579:AT:A	IL7	pLoF	chr8	78738579	AT	A	5.079e-05	0.000154	0	9739	19792	0.0025	0.0017	19.258	1.598	232.023	0.0198391
MDD	chr9:100253124:TC:T	INVS	pLoF	chr9	100253124	TC	T	5.075e-05	0.0001538	0	9750	19807	0.0013	0.001	19.207	1.595	231.221	0.0199115
MDD	chr6:29828657:AC:A	HLA-G	pLoF	chr6	29828657	AC	A	0.01597	0.0137	0.01709	9523	19371	0.0246	0.023	0.845	0.72	0.992	0.0199166
MDD	chr13:45783725:C:T	SIAH3	pLoF	chr13	45783725	C	T	5.071e-05	0.0001537	0	9761	19819	0.0002	0.0004	19.173	1.594	230.536	0.0199279
MDD	chr1:156913709:C:T	PEAR1	pLoF	chr1	156913709	C	T	0.0002032	0.0004104	0.0001011	9746	19785	0.0017	0.0021	4.024	1.066	15.191	0.0199637
MDD	chr22:32068526:C:T	SLC5A1	damaging_missense	chr22	32068526	C	T	8.62e-05	0.0002095	2.57e-05	9548	19454	0.022	0.0188	7.928	1.1	57.166	0.0199798
MDD	chr2:28829194:G:A	SPDYA	damaging_missense	chr2	28829194	G	A	8.459e-05	0.0002051	2.524e-05	9750	19806	0.0013	0.001	7.924	1.099	57.133	0.0200051
MDD	chr5:40841469:CTT:C	CARD6	pLoF	chr5	40841469	CTT	C	0.01254	0.01368	0.01198	9762	19822	0.0001	0.0002	1.204	1.008	1.437	0.0200362
MDD	chr20:8727341:G:A	PLCB1	damaging_missense	chr20	8727341	G	A	0.0003734	0.000103	0.0005064	9711	19748	0.0053	0.0039	0.345	0.125	0.953	0.0200564
MDD	chr19:577837:G:C	BSG	damaging_missense	chr19	577837	G	C	5.073e-05	0.0001538	0	9753	19816	0.001	0.0005	19.147	1.59	230.595	0.0200626
MDD	chr6:144774323:G:A	UTRN	damaging_missense	chr6	144774323	G	A	0.00017	0.0003093	0.0001015	9699	19712	0.0066	0.0058	4.641	1.07	20.132	0.020171
MDD	7:128891745:G:A	KCP	pLoF	7	128891745	G	A	3.413e-05	0.0001036	0	9656	19645	0.011	0.0091	156.822	2.202	11166.3	0.0201898
MDD	chr13:49220986:TCC:T	MLNR	pLoF	chr13	49220986	TCC	T	5.073e-05	0.0001538	0	9750	19817	0.0013	0.0005	19.155	1.586	231.353	0.0201899
MDD	7:31578270:C:T	ITPRID1	pLoF	7	31578270	C	T	5.072e-05	0.0001537	0	9760	19816	0.0003	0.0005	19.07	1.584	229.6	0.0202199
MDD	chr9:130425892:TG:T	HMCN2	pLoF	chr9	130425892	TG	T	0.0004602	0.000725	0.0003303	9655	19678	0.0111	0.0075	2.619	1.042	6.583	0.0202789
MDD	chr1:20645700:A:T	PINK1	damaging_missense	chr1	20645700	A	T	0.000188	0	0.0002802	9627	19627	0.0139	0.01	0.218	0.051	0.937	0.0203098
MDD	chr19:1005165:T:G	GRIN3B	damaging_missense	chr19	1005165	T	G	0.002485	0.001742	0.002851	9760	19821	0.0003	0.0003	0.664	0.449	0.983	0.0203768
MDD	chr3:52382400:T:C	DNAH1	damaging_missense	chr3	52382400	T	C	5.127e-05	0.0001558	0	9630	19625	0.0136	0.0101	19.082	1.579	230.625	0.0203841
MDD	chr14:57481558:C:G	CCDC198	pLoF	chr14	57481558	C	G	0.01476	0.01372	0.01527	9733	19780	0.0031	0.0023	0.845	0.719	0.993	0.0203977
MDD	chr15:101721150:G:C	TARSL2	damaging_missense	chr15	101721150	G	C	5.074e-05	0.0001539	0	9749	19813	0.0014	0.0007	18.723	1.573	222.807	0.0204146
MDD	chr19:35250587:G:A	LSR	damaging_missense	chr19	35250587	G	A	5.091e-05	0.0001544	0	9718	19743	0.0046	0.0042	18.644	1.57	221.463	0.0205028
MDD	chr18:54354519:G:A	STARD6	pLoF	chr18	54354519	G	A	0.01922	0.02146	0.01813	9693	19778	0.0072	0.0024	1.16	1.006	1.338	0.0206322
MDD	chr2:159395834:C:T	BAZ2B	damaging_missense	chr2	159395834	C	T	0.0005592	0.0009254	0.0003792	9726	19780	0.0038	0.0023	2.33	1.034	5.251	0.0206485
MDD	7:5882599:C:A	OCM	damaging_missense	7	5882599	C	A	0.0001362	0.0002582	7.618e-05	9681	19691	0.0084	0.0068	5.709	1.071	30.432	0.0206648
MDD	chr12:18684265:A:G	PLCZ1	damaging_missense	chr12	18684265	A	G	5.075e-05	0.0001539	0	9747	19808	0.0016	0.0009	18.643	1.562	222.57	0.0207606
MDD	chr5:177435097:C:T	GRK6	damaging_missense	chr5	177435097	C	T	8.536e-05	0.0002074	2.545e-05	9644	19643	0.0122	0.0092	7.747	1.081	55.491	0.0207775
MDD	chr4:25802344:GCATA:G	SEL1L3	pLoF	chr4	25802344	GCATA	G	5.083e-05	0.0001541	0	9732	19779	0.0032	0.0024	18.349	1.553	216.768	0.0209128
MDD	chr5:149944370:G:T	PDE6A	damaging_missense	chr5	149944370	G	T	0.000778	0.0003588	0.0009844	9755	19809	0.0008	0.0009	0.477	0.233	0.973	0.0209235
MDD	chr12:56428262:G:GACAGAATCGCTCCA	TIMELESS	pLoF	chr12	56428262	G	GACAGAATCGCTCCA	0.0002369	0	0.0003536	9746	19797	0.0017	0.0015	0.247	0.064	0.95	0.0209275
MDD	chr2:88182980:GCT:G	THNSL2	pLoF	chr2	88182980	GCT	G	0.0001356	0.000257	7.586e-05	9726	19773	0.0038	0.0027	5.668	1.066	30.139	0.0209325
MDD	7:45083465:AGGCGTGGCTGC:A	NACAD	pLoF	7	45083465	AGGCGTGGCTGC	A	5.085e-05	0.0001542	0	9729	19768	0.0035	0.0029	18.326	1.549	216.801	0.0210418
MDD	chr19:39296435:G:A	IFNL1	pLoF	chr19	39296435	G	A	0.000545	0.000827	0.0004064	9673	19686	0.0092	0.0071	2.354	1.031	5.373	0.0210421
MDD	chr3:151294444:A:G	GPR87	damaging_missense	chr3	151294444	A	G	5.07e-05	0.0001536	0	9763	19825	0	0.0001	18.181	1.546	213.796	0.0210839
MDD	chr1:212410451:C:CT	TMEM206	pLoF	chr1	212410451	C	CT	0.001439	0.001948	0.001189	9495	19352	0.0274	0.0239	1.723	1.019	2.912	0.0211588
MDD	chr11:66788239:AG:A	C11orf80	pLoF	chr11	66788239	AG	A	0.001514	0.0008774	0.001828	9688	19696	0.0077	0.0066	0.585	0.348	0.982	0.0212911
MDD	chr2:88174754:G:T	THNSL2	damaging_missense	chr2	88174754	G	T	5.08e-05	0.0001541	0	9737	19792	0.0027	0.0017	18.001	1.536	210.936	0.021344
MDD	7:151194340:T:TG	IQCA1L	pLoF	7	151194340	T	TG	0.0004152	0.0006326	0.000309	9485	19419	0.0285	0.0205	2.808	1.034	7.625	0.0213642
MDD	chr6:32116560:T:A	ATF6B	damaging_missense	chr6	32116560	T	A	0.0006095	0.000873	0.0004799	9736	19794	0.0028	0.0016	2.31	1.026	5.204	0.0216274
MDD	chr2:190659406:C:A	NAB1	damaging_missense	chr2	190659406	C	A	5.07e-05	0.0001536	0	9763	19825	0	0.0001	17.824	1.525	208.385	0.0216676
MDD	chr4:37439349:T:C	NWD2	damaging_missense	chr4	37439349	T	C	0.0004056	0.0001537	0.0005297	9761	19824	0.0002	0.0001	0.371	0.142	0.971	0.0216994
MDD	chr9:127715605:CGCTGTCCGGCGCCCAAAAA:C	PTRH1	pLoF	chr9	127715605	CGCTGTCCGGCGCCCAAAAA	C	0.0005417	0.0008212	0.0004041	9742	19797	0.0022	0.0015	2.403	1.026	5.63	0.02174
MDD	chr2:68578010:GA:G	APLF	pLoF	chr2	68578010	GA	G	0.005005	0.004117	0.005442	9715	19753	0.0049	0.0037	0.751	0.569	0.992	0.02178
MDD	chr13:41252684:AGT:A	MTRF1	pLoF	chr13	41252684	AGT	A	0.0004903	0.000205	0.0006308	9755	19817	0.0008	0.0005	0.404	0.168	0.974	0.0217924
MDD	chr15:41874361:CAT:C	SPTBN5	pLoF	chr15	41874361	CAT	C	0.0009333	0.0005145	0.001139	9718	19747	0.0046	0.004	0.513	0.268	0.981	0.0218556
MDD	chr8:144083742:T:G	GPAA1	damaging_missense	chr8	144083742	T	G	5.088e-05	0.0001543	0	9722	19761	0.0042	0.0033	17.608	1.516	204.457	0.021859
MDD	chr3:197140152:T:C	DLG1	damaging_missense	chr3	197140152	T	C	0.0002203	0.0004113	0.0001264	9725	19779	0.0039	0.0024	3.849	1.037	14.285	0.0219936
MDD	chr2:178536407:AT:A	TTN	pLoF	chr2	178536407	AT	A	8.45e-05	0.0002049	2.522e-05	9761	19825	0.0002	0.0001	7.464	1.055	52.813	0.0220329
MDD	chr1:214613871:T:G	CENPF	damaging_missense	chr1	214613871	T	G	0.0001694	0.0003082	0.0001011	9735	19789	0.0029	0.0019	4.457	1.04	19.098	0.0220509
MDD	chr20:20070960:TGG:T	CFAP61	pLoF	chr20	20070960	TGG	T	0.0001188	0.0002571	5.064e-05	9725	19747	0.0039	0.004	5.499	1.045	28.937	0.0221012
MDD	7:151051205:CCAACCCGTGCGCCAGCA:C	ASIC3	pLoF	7	151051205	CCAACCCGTGCGCCAGCA	C	5.075e-05	0.0001538	0	9750	19806	0.0013	0.001	17.298	1.504	198.946	0.0221642
MDD	chr1:207340636:C:T	CD55	pLoF	chr1	207340636	C	T	0.0001028	0.0002084	5.109e-05	9596	19575	0.0171	0.0127	7.569	1.051	54.529	0.0222721
MDD	chr19:18193444:C:T	MPV17L2	pLoF	chr19	18193444	C	T	8.473e-05	0.0002055	2.529e-05	9734	19770	0.003	0.0028	7.419	1.049	52.455	0.0223105
MDD	chr16:19009403:A:C	TMC7	damaging_missense	chr16	19009403	A	C	0.0001019	0.0002063	5.064e-05	9694	19746	0.0071	0.004	7.541	1.049	54.221	0.0223572
MDD	chr1:109074998:A:T	TAF13	damaging_missense	chr1	109074998	A	T	0.001537	0.001003	0.001797	9473	19479	0.0297	0.0175	0.593	0.356	0.988	0.022364
MDD	chr9:71725584:A:C	CEMIP2	damaging_missense	chr9	71725584	A	C	0.0001196	0.0002594	5.092e-05	9636	19637	0.013	0.0095	5.482	1.041	28.885	0.0223817
MDD	chr20:37179387:G:GCTTACAGACAGGGCCCCGCGGCCGGCACT	MROH8	pLoF	chr20	37179387	G	GCTTACAGACAGGGCCCCGCGGCCGGCACT	0.2336	0.2337	0.2336	9547	19602	0.0221	0.0113	0.954	0.91	0.999	0.0225024
MDD	chr9:136740043:G:A	LCN10	pLoF	chr9	136740043	G	A	0.2483	0.2454	0.2497	9538	19518	0.023	0.0155	0.955	0.912	0.999	0.0225177
MDD	chr9:137199920:GCT:G	TPRN	pLoF	chr9	137199920	GCT	G	8.481e-05	0.000206	2.529e-05	9709	19769	0.0055	0.0029	7.349	1.044	51.738	0.0225823
MDD	chr3:102456192:G:GCA	ZPLD1	pLoF	chr3	102456192	G	GCA	0.002854	0.0033	0.002636	9698	19730	0.0067	0.0048	1.474	1.008	2.155	0.0227504
MDD	chr13:103049322:A:G	SLC10A2	damaging_missense	chr13	103049322	A	G	0.002676	0.001951	0.003032	9740	19787	0.0024	0.002	0.676	0.46	0.992	0.0228287
MDD	chr20:58418245:G:T	VAPB	damaging_missense	chr20	58418245	G	T	0.0001031	0.0002098	5.115e-05	9535	19549	0.0234	0.014	7.426	1.039	53.103	0.0228758
MDD	chr3:179204573:C:G	PIK3CA	damaging_missense	chr3	179204573	C	G	0.0001047	0.0002136	5.182e-05	9363	19298	0.041	0.0266	7.399	1.036	52.85	0.0230128
MDD	chr11:111752281:CT:C	PPP2R1B	pLoF	chr11	111752281	CT	C	0.0001184	0.0002565	5.048e-05	9745	19811	0.0018	0.0008	5.407	1.03	28.387	0.0230199
MDD	7:141919368:C:T	OR9A4	pLoF	7	141919368	C	T	0.001605	0.0008706	0.001967	9763	19826	0	0	0.597	0.359	0.991	0.0230326
MDD	chr9:133257521:T:TC	ABO	pLoF	chr9	133257521	T	TC	0.2418	0.2352	0.245	9372	19276	0.04	0.0277	0.954	0.911	0.999	0.0231942
MDD	chr16:69330431:GAGCGCCGC:G	PDF	pLoF	chr16	69330431	GAGCGCCGC	G	0.0003887	0.0006147	0.0002774	9761	19824	0.0002	0.0001	2.788	1.016	7.651	0.0232531
MDD	chr6:154832622:G:C	SCAF8	damaging_missense	chr6	154832622	G	C	0.0001183	0.0002561	5.044e-05	9763	19826	0	0	5.364	1.026	28.049	0.0232972
MDD	chr10:73383632:G:T	ANXA7	damaging_missense	chr10	73383632	G	T	0.0001185	0.0002567	5.05e-05	9740	19801	0.0024	0.0013	5.37	1.026	28.122	0.0232986
MDD	chr16:72060729:G:A	HP	damaging_missense	chr16	72060729	G	A	5.078e-05	0.0001539	0	9748	19794	0.0015	0.0016	16.563	1.464	187.38	0.0233285
MDD	chr15:78922175:CAT:C	CTSH	pLoF	chr15	78922175	CAT	C	5.096e-05	0.0001547	0	9698	19738	0.0067	0.0044	16.56	1.462	187.539	0.0234009
MDD	chr12:53975261:G:T	HOXC11	damaging_missense	chr12	53975261	G	T	8.467e-05	0.0002056	2.525e-05	9727	19801	0.0037	0.0013	7.194	1.027	50.387	0.0234654
MDD	chr3:136293784:C:T	PCCB	damaging_missense	chr3	136293784	C	T	0.0001187	0.0002572	5.057e-05	9719	19774	0.0045	0.0026	5.351	1.023	27.991	0.0234684
MDD	chr19:21182709:A:T	ZNF431	pLoF	chr19	21182709	A	T	5.071e-05	0.0001537	0	9759	19821	0.0004	0.0003	16.632	1.461	189.375	0.0234935
MDD	chr19:5763275:T:G	CATSPERD	damaging_missense	chr19	5763275	T	G	3.409e-05	0.0001034	0	9669	19667	0.0096	0.008	107.543	1.877	6160.4	0.0235138
MDD	chr16:31086367:G:GC	PRSS53	pLoF	chr16	31086367	G	GC	0.002953	0.002124	0.00336	9650	19640	0.0116	0.0094	0.691	0.479	0.995	0.0235726
MDD	chr2:26778303:T:A	SLC35F6	damaging_missense	chr2	26778303	T	A	0.0004227	0.0007177	0.0002775	9754	19820	0.0009	0.0003	2.59	1.012	6.629	0.0236129
MDD	chr5:96784035:G:C	ERAP1	pLoF	chr5	96784035	G	C	0.0003048	0.0005136	0.0002021	9735	19797	0.0029	0.0015	3.157	1.014	9.83	0.0236188
MDD	chr3:58163173:C:A	FLNB	damaging_missense	chr3	58163173	C	A	0.001087	0.001391	0.0009373	9707	19738	0.0057	0.0044	1.867	1.008	3.459	0.0236214
MDD	chr10:93369759:GT:G	MYOF	pLoF	chr10	93369759	GT	G	8.512e-05	0.0002065	2.54e-05	9684	19688	0.0081	0.007	7.149	1.024	49.931	0.0236478
MDD	chr6:89747363:C:CT	MDN1	pLoF	chr6	89747363	C	CT	0.0002374	0	0.0003542	9727	19762	0.0037	0.0032	0.25	0.064	0.984	0.023651
MDD	chr1:112526054:G:A	ST7L	pLoF	chr1	112526054	G	A	0.000136	0.000258	7.602e-05	9690	19732	0.0075	0.0047	5.33	1.019	27.876	0.0237072
MDD	chr9:41132340:TTTGA:T	CBWD6	pLoF	chr9	41132340	TTTGA	T	0.0002073	0	0.0003092	9532	19406	0.0237	0.0212	0.233	0.055	0.984	0.0237141
MDD	chr5:96400132:A:C	PCSK1	pLoF	chr5	96400132	A	C	0.0001014	0.0002049	5.045e-05	9761	19823	0.0002	0.0002	7.214	1.02	51.022	0.0238685
MDD	chr2:189795860:C:T	PMS1	damaging_missense	chr2	189795860	C	T	0.003313	0.002356	0.003785	9761	19817	0.0002	0.0005	0.703	0.496	0.997	0.0238926
MDD	chr9:113373876:G:A	HDHD3	damaging_missense	chr9	113373876	G	A	0.0001521	0	0.000227	9761	19824	0.0002	0.0001	0.2	0.041	0.984	0.0238967
MDD	chr13:113637826:CAG:C	TFDP1	pLoF	chr13	113637826	CAG	C	0.0002208	0.0004637	0.0001014	9705	19728	0.0059	0.0049	3.571	1.012	12.604	0.0239472
MDD	chr1:1286108:CAA:C	SCNN1D	pLoF	chr1	1286108	CAA	C	0.0001861	0.000359	0.000101	9750	19806	0.0013	0.001	4.222	1.013	17.603	0.0240055
MDD	chr21:18343504:A:C	TMPRSS15	pLoF	chr21	18343504	A	C	0.004594	0.003909	0.004931	9722	19773	0.0042	0.0027	0.746	0.558	0.998	0.0240498
MDD	chr1:161753223:T:A	DUSP12	damaging_missense	chr1	161753223	T	A	0.006618	0.005699	0.00707	9739	19802	0.0025	0.0012	0.784	0.617	0.998	0.0240952
MDD	chr14:75690208:C:T	TTLL5	damaging_missense	chr14	75690208	C	T	5.105e-05	0.0001551	0	9669	19712	0.0096	0.0058	16.209	1.441	182.38	0.0240986
MDD	chr4:110476622:CCT:C	ENPEP	pLoF	chr4	110476622	CCT	C	5.07e-05	0.0001537	0	9761	19825	0.0002	0.0001	16.09	1.439	179.916	0.0241084
MDD	chr12:103999504:C:A	GLT8D2	pLoF	chr12	103999504	C	A	8.577e-05	0.000209	2.554e-05	9571	19576	0.0197	0.0126	7.109	1.015	49.786	0.0241318
MDD	chr12:40537853:G:A	MUC19	pLoF	chr12	40537853	G	A	0.1439	0.1397	0.146	9745	19796	0.0018	0.0015	0.945	0.893	1	0.0241436
MDD	7:139480219:G:T	KLRG2	pLoF	7	139480219	G	T	0.0003163	5.351e-05	0.0004447	9344	19114	0.0429	0.0359	0.313	0.099	0.992	0.0242285
MDD	chr10:98482733:G:A	HPSE2	pLoF	chr10	98482733	G	A	0.006056	0.004807	0.006669	9673	19718	0.0092	0.0054	0.77	0.595	0.998	0.0242579
MDD	chr22:20764900:A:AG	PI4KA	pLoF	chr22	20764900	A	AG	8.549e-05	0.0002076	2.55e-05	9636	19606	0.013	0.0111	7.048	1.013	49.047	0.0242597
MDD	chr4:99539263:T:TG	C4orf17	pLoF	chr4	99539263	T	TG	0.0004063	0.0006162	0.0003031	9737	19797	0.0027	0.0015	2.74	1.006	7.458	0.0242795
MDD	chr16:55828905:A:C	CES1	pLoF	chr16	55828905	A	C	0.00117	0.0006684	0.001416	9725	19769	0.0039	0.0029	0.553	0.307	0.996	0.0242877
MDD	chr2:216477131:G:A	SMARCAL1	damaging_missense	chr2	216477131	G	A	0.0002433	0.0004231	0.0001553	9454	19318	0.0316	0.0256	3.677	1.008	13.409	0.0242951
MDD	chr5:9054179:C:T	SEMA5A	damaging_missense	chr5	9054179	C	T	0.001507	0.002105	0.001213	9740	19791	0.0024	0.0018	1.658	1.003	2.741	0.0243465
MDD	chr12:122340752:C:A	CLIP1	pLoF	chr12	122340752	C	A	5.077e-05	0.000154	0	9741	19806	0.0023	0.001	15.871	1.427	176.488	0.0244837
MDD	chr1:42766535:T:C	P3H1	damaging_missense	chr1	42766535	T	C	5.074e-05	0.0001539	0	9747	19814	0.0016	0.0006	16.003	1.429	179.236	0.0244838
MDD	chr14:76076683:A:ACTCAC	IFT43	pLoF	chr14	76076683	A	ACTCAC	0.0002062	0.0004186	0.0001024	9556	19539	0.0212	0.0145	3.827	1.006	14.561	0.0244914
MDD	chr20:50616042:A:G	RIPOR3	damaging_missense	chr20	50616042	A	G	0.0001203	0.0002621	5.111e-05	9537	19564	0.0232	0.0132	5.225	1.006	27.13	0.0245518
MDD	chr6:31356248:G:GTC	HLA-B	pLoF	chr6	31356248	G	GTC	0.09287	0.08609	0.09621	9687	19639	0.0078	0.0094	0.933	0.87	1	0.0245962
MDD	chr14:64924040:G:T	CHURC1	damaging_missense	chr14	64924040	G	T	0.0002029	0	0.0003028	9758	19813	0.0005	0.0007	0.234	0.055	0.996	0.0246724
MDD	chr4:48145496:A:G	TEC	damaging_missense	chr4	48145496	A	G	5.071e-05	0.0001537	0	9758	19824	0.0005	0.0001	15.642	1.417	172.633	0.0247908
MDD	chr17:42190193:G:A	GHDC	pLoF	chr17	42190193	G	A	0.0004582	0.0001545	0.0006075	9708	19753	0.0056	0.0037	0.39	0.153	0.999	0.0248695
MDD	chr6:154090076:C:T	OPRM1	damaging_missense	chr6	154090076	C	T	0.0004565	0.0007174	0.000328	9757	19817	0.0006	0.0005	2.532	1	6.411	0.0249694
MDD	chr6:43054407:C:G	MRPL2	damaging_missense	chr6	43054407	C	G	0.002569	0.002009	0.002845	9704	19681	0.006	0.0073	0.678	0.46	1	0.0250046
MDD	chr16:1770986:T:G	NME3	damaging_missense	chr16	1770986	T	G	0.0004573	0.0002053	0.0005814	9741	19781	0.0023	0.0023	0.402	0.162	1	0.025006
MDD	chr3:126006425:TAACA:T	SLC41A3	pLoF	chr3	126006425	TAACA	T	0.1612	0.1553	0.1641	9702	19728	0.0062	0.0049	0.947	0.898	1	0.0250507
MDD	chr19:36112941:A:T	OVOL3	damaging_missense	chr19	36112941	A	T	0.000459	0.0002062	0.0005834	9699	19711	0.0066	0.0058	0.405	0.164	1.001	0.0250615
MDD	chr17:48799603:C:T	TTLL6	pLoF	chr17	48799603	C	T	0.0002889	0.0004644	0.0002027	9690	19736	0.0075	0.0045	3.307	0.998	10.955	0.0251448
MDD	chr19:11950142:T:TA	ZNF700	pLoF	chr19	11950142	T	TA	0.0004901	0.0001536	0.0006557	9763	19825	0	0.0001	0.4	0.16	1.001	0.0251466
MDD	7:149004077:G:A	PDIA4	damaging_missense	7	149004077	G	A	0.003586	0.004563	0.003104	9752	19810	0.0011	0.0008	1.385	1	1.919	0.0251467
MDD	chr2:148941973:A:G	KIF5C	damaging_missense	chr2	148941973	A	G	5.071e-05	0.0001537	0	9761	19821	0.0002	0.0003	15.417	1.406	169.07	0.0251701
MDD	chr4:5809560:C:T	EVC	pLoF	chr4	5809560	C	T	0.0004818	0.0002085	0.0006166	9594	19461	0.0173	0.0184	0.408	0.166	1.002	0.0252119
MDD	chr17:81237386:C:G	TEPSIN	pLoF	chr17	81237386	C	G	0.0003584	0.0001036	0.0004836	9654	19646	0.0112	0.0091	0.351	0.123	1.002	0.0252713
MDD	chr6:8430130:G:A	SLC35B3	pLoF	chr6	8430130	G	A	0.0001014	0.0002049	5.045e-05	9762	19823	0.0001	0.0002	6.944	0.995	48.459	0.0252972
MDD	chr10:97265866:G:A	ARHGAP19	pLoF	chr10	97265866	G	A	5.085e-05	0.0001542	0	9726	19770	0.0038	0.0028	15.339	1.401	167.899	0.0253294
MDD	chr1:61908428:G:T	PATJ	damaging_missense	chr1	61908428	G	T	0.0005763	0.0003084	0.0007081	9727	19772	0.0037	0.0027	0.448	0.2	1.003	0.0254157
MDD	chr10:12087713:T:G	DHTKD1	damaging_missense	chr10	12087713	T	G	8.55e-05	0.0002079	2.548e-05	9619	19620	0.0148	0.0104	6.849	0.993	47.252	0.0254276
MDD	chr10:49366271:C:T	DRGX	damaging_missense	chr10	49366271	C	T	0.0002197	0.0004099	0.0001261	9759	19822	0.0004	0.0002	3.701	0.994	13.776	0.0254907
MDD	chr11:5131841:CA:C	OR52A5	pLoF	chr11	5131841	CA	C	0.0001353	0.0002563	7.572e-05	9755	19810	0.0008	0.0008	5.106	0.992	26.265	0.0255299
MDD	chr11:64839156:G:GCC	CDC42BPG	pLoF	chr11	64839156	G	GCC	0.0003047	0.0005135	0.000202	9737	19802	0.0027	0.0012	3.087	0.994	9.587	0.0255852
MDD	chr16:19532466:TGATGTAG:T	CCP110	pLoF	chr16	19532466	TGATGTAG	T	0.0001355	0.0002568	7.582e-05	9736	19785	0.0028	0.0021	5.097	0.991	26.225	0.0256565
MDD	chr6:31356245:TCC:T	HLA-B	pLoF	chr6	31356245	TCC	T	0.09248	0.08579	0.09578	9721	19717	0.0043	0.0055	0.933	0.871	1	0.025685
MDD	chr15:90957492:GGGCGGGGGCAGGTGAGCGGA:G	RCCD1	pLoF	chr15	90957492	GGGCGGGGGCAGGTGAGCGGA	G	0.001439	0.0008215	0.001743	9738	19793	0.0026	0.0017	0.587	0.343	1.003	0.0257293
MDD	chr1:5863915:A:G	NPHP4	damaging_missense	chr1	5863915	A	G	0.0001193	0.0002586	5.087e-05	9669	19657	0.0096	0.0085	5.112	0.99	26.405	0.0257412
MDD	chr1:76627472:T:A	ST6GALNAC3	damaging_missense	chr1	76627472	T	A	0.003925	0.005078	0.003357	9747	19810	0.0016	0.0008	1.361	0.998	1.858	0.0258393
MDD	chr3:134367514:C:G	AMOTL2	damaging_missense	chr3	134367514	C	G	0.02181	0.02367	0.02089	9717	19767	0.0047	0.003	1.145	0.999	1.312	0.0259285
MDD	chr6:158787126:C:A	EZR	damaging_missense	chr6	158787126	C	A	0.0003538	0.0005941	0.0002367	9257	19008	0.0518	0.0413	2.904	0.991	8.504	0.0259437
MDD	chr3:52248442:CAT:C	PPM1M	pLoF	chr3	52248442	CAT	C	0.0001023	0.000207	5.083e-05	9663	19672	0.0102	0.0078	6.813	0.983	47.205	0.0260074
MDD	chr12:122932200:C:T	ABCB9	damaging_missense	chr12	122932200	C	T	5.133e-05	0.0001558	0	9625	19599	0.0141	0.0114	15.157	1.384	166.055	0.0260255
MDD	chr3:52383915:T:C	DNAH1	damaging_missense	chr3	52383915	T	C	0.007545	0.006658	0.007981	9687	19735	0.0078	0.0046	0.798	0.635	1.002	0.026061
MDD	chr2:206176385:A:AG	GPR1	pLoF	chr2	206176385	A	AG	8.449e-05	0.0002049	2.522e-05	9763	19825	0	0.0001	6.76	0.982	46.551	0.0261116
MDD	chr17:78803605:G:A	USP36	pLoF	chr17	78803605	G	A	0.0001691	0.0003588	7.57e-05	9755	19815	0.0008	0.0006	4.237	0.986	18.21	0.0261544
MDD	chr3:44594968:C:T	ZNF660	pLoF	chr3	44594968	C	T	0.0001014	0.0002049	5.044e-05	9763	19826	0	0	6.789	0.981	46.99	0.0261604
MDD	chr8:30766330:TG:T	UBXN8	pLoF	chr8	30766330	TG	T	0.0003938	0.0001041	0.0005357	9602	19600	0.0165	0.0114	0.362	0.13	1.011	0.026205
MDD	chr10:71702040:G:A	CDH23	damaging_missense	chr10	71702040	G	A	0.0001024	0.0002073	5.09e-05	9647	19645	0.0119	0.0091	6.777	0.98	46.871	0.0262245
MDD	chr19:43738172:G:A	SMG9	damaging_missense	chr19	43738172	G	A	0.002573	0.003519	0.002108	9661	19684	0.0104	0.0072	1.462	0.996	2.148	0.0262753
MDD	chr6:33417681:C:CAGGA	CUTA	pLoF	chr6	33417681	C	CAGGA	5.073e-05	0.0001538	0	9754	19812	0.0009	0.0007	14.803	1.373	159.588	0.0263257
MDD	chr10:70123906:C:T	AIFM2	pLoF	chr10	70123906	C	T	0.0005152	0.0007824	0.000384	9586	19531	0.0181	0.0149	2.406	0.99	5.849	0.0263455
MDD	chr2:174398387:A:G	SCRN3	damaging_missense	chr2	174398387	A	G	0.0001014	0.000205	5.045e-05	9758	19823	0.0005	0.0002	6.748	0.977	46.595	0.0263951
MDD	chr13:99606717:AGGGCGGCGCGCGGAGCTGCGGCGGC:A	CLYBL	pLoF	chr13	99606717	AGGGCGGCGCGCGGAGCTGCGGCGGC	A	0.000655	0.0009507	0.0005118	9467	19539	0.0303	0.0145	2.187	0.99	4.828	0.0264113
MDD	chr17:45034863:CCT:C	DCAKD	pLoF	chr17	45034863	CCT	C	0.01706	0.01607	0.01755	9364	19263	0.0409	0.0284	0.858	0.736	1.002	0.0264472
MDD	chr4:158170712:G:A	FAM198B	pLoF	chr4	158170712	G	A	0.0001014	0.0002049	5.044e-05	9762	19825	0.0001	0.0001	6.737	0.976	46.5	0.0264752
MDD	chr19:1789591:C:CAGTGCAG	ATP8B3	pLoF	chr19	1789591	C	CAGTGCAG	0.0001018	0.000206	5.063e-05	9707	19752	0.0057	0.0037	6.728	0.975	46.429	0.0265337
MDD	chr6:165289920:G:T	C6orf118	pLoF	chr6	165289920	G	T	5.074e-05	0.0001538	0	9754	19807	0.0009	0.001	14.677	1.367	157.615	0.026556
MDD	chr14:93947464:T:C	ASB2	damaging_missense	chr14	93947464	T	C	5.079e-05	0.000154	0	9739	19795	0.0025	0.0016	14.716	1.367	158.456	0.026582
MDD	chr6:31664409:G:A	GPANK1	pLoF	chr6	31664409	G	A	0.0002028	0.0003585	0.0001261	9763	19826	0	0	4.024	0.981	16.502	0.0265903
MDD	chr14:32600664:T:C	AKAP6	damaging_missense	chr14	32600664	T	C	8.484e-05	0.0002058	2.532e-05	9717	19750	0.0047	0.0038	6.661	0.972	45.671	0.0267678
MDD	chr11:108675686:C:T	DDX10	damaging_missense	chr11	108675686	C	T	0.0002913	0.000104	0.0003834	9619	19560	0.0148	0.0134	0.328	0.106	1.018	0.0268139
MDD	chr19:4345778:G:A	MPND	damaging_missense	chr19	4345778	G	A	5.115e-05	0.0001551	0	9673	19655	0.0092	0.0086	14.727	1.361	159.337	0.0268429
MDD	chr2:113198812:C:A	PSD4	damaging_missense	chr2	113198812	C	A	5.083e-05	0.0001541	0	9735	19773	0.0029	0.0027	14.528	1.358	155.412	0.0268898
MDD	chr19:55715133:G:C	NLRP9	pLoF	chr19	55715133	G	C	0.0001187	0.0002569	5.062e-05	9730	19755	0.0034	0.0036	4.998	0.974	25.65	0.0269038
MDD	chr3:193667256:C:T	OPA1	damaging_missense	chr3	193667256	C	T	0.0001359	0.0002579	7.601e-05	9695	19733	0.007	0.0047	4.969	0.974	25.361	0.0269423
MDD	chr15:40170081:C:T	BUB1B	pLoF	chr15	40170081	C	T	0.01175	0.01107	0.01208	9665	19694	0.01	0.0067	0.833	0.691	1.003	0.0269592
MDD	chr5:87349282:C:T	RASA1	damaging_missense	chr5	87349282	C	T	5.071e-05	0.0001537	0	9760	19820	0.0003	0.0003	14.527	1.356	155.626	0.0269855
MDD	7:102476237:A:C	POLR2J	damaging_missense	7	102476237	A	C	0.001543	0.002273	0.001187	9237	18956	0.0539	0.0439	1.641	0.991	2.717	0.0270261
MDD	chr6:24873787:G:GGAGTTACACCTATGGAAAGAACAGAAGAAATTGTGAGGATTGGGCATCCAAAAGGATTTGGATTGGGCATCCAA	RIPOR2	pLoF	chr6	24873787	G	GGAGTTACACCTATGGAAAGAACAGAAGAAATTGTGAGGATTGGGCATCCAAAAGGATTTGGATTGGGCATCCAA	0.0002891	0.0004646	0.0002029	9685	19719	0.008	0.0054	3.238	0.979	10.714	0.0271382
MDD	7:27245957:C:A	EVX1	damaging_missense	7	27245957	C	A	0.0006761	0.001076	0.0004792	9758	19823	0.0005	0.0002	2.078	0.986	4.378	0.0271758
MDD	chr6:29943450:G:T	HLA-A	pLoF	chr6	29943450	G	T	0.01627	0.01403	0.01737	9727	19752	0.0037	0.0037	0.855	0.729	1.003	0.027225
MDD	chr16:668215:C:A	RHOT2	damaging_missense	chr16	668215	C	A	8.491e-05	0.0002061	2.533e-05	9704	19738	0.006	0.0044	6.594	0.964	45.084	0.0272357
MDD	chr12:85805182:G:GT	RASSF9	pLoF	chr12	85805182	G	GT	0.0001352	0.0002561	7.566e-05	9763	19826	0	0	4.95	0.969	25.281	0.0272854
MDD	chr9:112041911:C:T	SUSD1	pLoF	chr9	112041911	C	T	0.008772	0.008064	0.00912	9735	19792	0.0029	0.0017	0.814	0.659	1.004	0.0273759
MDD	chr9:122242029:A:G	RBM18	damaging_missense	chr9	122242029	A	G	0.0002878	5.129e-05	0.0004042	9748	19790	0.0015	0.0018	0.311	0.095	1.024	0.0273966
MDD	chr21:39771196:TG:T	IGSF5	pLoF	chr21	39771196	TG	T	5.093e-05	0.0001545	0	9709	19742	0.0055	0.0042	14.242	1.343	150.971	0.0274458
MDD	chr5:154386425:T:C	GALNT10	damaging_missense	chr5	154386425	T	C	0.0001015	0.0002052	5.047e-05	9747	19812	0.0016	0.0007	6.579	0.961	45.029	0.0274576
MDD	chrX:137030304:C:T	GPR101	damaging_missense	chrX	137030304	C	T	0.0001184	0.0002561	5.048e-05	9760	19811	0.0003	0.0008	4.953	0.965	25.413	0.0275808
MDD	chr18:45908058:CA:C	EPG5	pLoF	chr18	45908058	CA	C	5.17e-05	0.0001577	0	9514	19499	0.0255	0.0165	14.243	1.34	151.36	0.0276002
MDD	chr3:49014447:C:T	WDR6	pLoF	chr3	49014447	C	T	0.000136	0.0002579	7.61e-05	9694	19711	0.0071	0.0058	4.914	0.965	25.026	0.0276153
MDD	chr6:42635437:G:A	UBR2	damaging_missense	chr6	42635437	G	A	5.084e-05	0.0001542	0	9730	19774	0.0034	0.0026	14.14	1.336	149.631	0.0277484
MDD	chr10:116605406:CA:C	PNLIPRP1	pLoF	chr10	116605406	CA	C	0.0001015	0.0002051	5.046e-05	9753	19817	0.001	0.0005	6.545	0.956	44.787	0.0277682
MDD	7:121140921:T:A	CPED1	pLoF	7	121140921	T	A	0.001234	0.0008198	0.001438	9758	19820	0.0005	0.0003	0.578	0.329	1.013	0.0278068
MDD	chr10:86497203:G:A	WAPL	damaging_missense	chr10	86497203	G	A	0.0004074	0.0006176	0.000304	9715	19740	0.0049	0.0043	2.665	0.976	7.272	0.0278385
MDD	chr2:74255864:CA:C	SLC4A5	pLoF	chr2	74255864	CA	C	5.089e-05	0.0001544	0	9718	19760	0.0046	0.0033	14.073	1.333	148.568	0.02787
MDD	chr11:68097045:G:A	CHKA	damaging_missense	chr11	68097045	G	A	5.183e-05	0.0001582	0	9480	19462	0.029	0.0184	14.045	1.332	148.074	0.0279045
MDD	chr11:67611115:A:C	NDUFV1	damaging_missense	chr11	67611115	A	C	5.074e-05	0.0001538	0	9750	19812	0.0013	0.0007	13.949	1.327	146.66	0.0281292
MDD	chr6:155275999:G:A	CLDN20	damaging_missense	chr6	155275999	G	A	0.0003887	0.0005635	0.0003026	9761	19826	0.0002	0	2.786	0.973	7.979	0.028182
MDD	chrX:1624374:G:A	ASMT	pLoF	chrX	1624374	G	A	0.0001031	0.0002088	5.122e-05	9577	19525	0.019	0.0152	6.465	0.95	43.978	0.0281915
MDD	7:157621372:G:GGCCAGTTTCCACCGCCCGTAACCCAGGCTTCCTGCCCCCGGGGCTGGTACGTACAGGTCAGCACA	PTPRN2	pLoF	7	157621372	G	GGCCAGTTTCCACCGCCCGTAACCCAGGCTTCCTGCCCCCGGGGCTGGTACGTACAGGTCAGCACA	0.01671	0.0147	0.0177	9318	19044	0.0456	0.0394	0.867	0.748	1.004	0.028204
MDD	7:2647566:T:C	TTYH3	damaging_missense	7	2647566	T	C	0.0001018	0.0002059	5.061e-05	9714	19759	0.005	0.0034	6.475	0.95	44.144	0.0282382
MDD	chr3:36857166:G:GAT	TRANK1	pLoF	chr3	36857166	G	GAT	0.0008113	0.0004611	0.0009838	9760	19822	0.0003	0.0002	0.509	0.255	1.019	0.0282618
MDD	chr3:36857167:G:GACCT	TRANK1	pLoF	chr3	36857167	G	GACCT	0.0008111	0.0004609	0.0009836	9763	19825	0	0.0001	0.509	0.255	1.019	0.0282618
MDD	chr4:10501255:C:T	CLNK	pLoF	chr4	10501255	C	T	0.001861	0.001153	0.002209	9542	19469	0.0226	0.018	0.628	0.389	1.013	0.0283657
MDD	chr2:106112665:A:G	UXS1	damaging_missense	chr2	106112665	A	G	0.001214	0.0007507	0.00144	9325	19101	0.0449	0.0366	0.566	0.315	1.017	0.0284703
MDD	chr2:106112666:G:A	UXS1	damaging_missense	chr2	106112666	G	A	0.001199	0.0007407	0.001423	9451	19321	0.032	0.0255	0.566	0.315	1.017	0.0284703
MDD	chr6:39916196:C:T	MOCS1	damaging_missense	chr6	39916196	C	T	0.0001361	0.000258	7.615e-05	9690	19699	0.0075	0.0064	4.828	0.953	24.455	0.0285806
MDD	chr9:94606901:C:G	FBP1	damaging_missense	chr9	94606901	C	G	0.002692	0.003364	0.002363	9662	19682	0.0104	0.0073	1.455	0.989	2.142	0.0285905
MDD	chr1:114673741:TA:T	AMPD1	pLoF	chr1	114673741	TA	T	0.0002367	5.123e-05	0.000328	9759	19819	0.0004	0.0004	0.293	0.083	1.039	0.0286912
MDD	chr10:5968811:T:TG	IL15RA	pLoF	chr10	5968811	T	TG	0.001366	0.001755	0.001175	9403	19150	0.0369	0.0341	1.718	0.983	3.005	0.0287791
MDD	chr22:37816581:G:A	GCAT	damaging_missense	chr22	37816581	G	A	0.0001878	0.0003626	0.0001018	9652	19640	0.0114	0.0094	4.016	0.956	16.866	0.0287966
MDD	chr9:136674809:T:C	AGPAT2	pLoF	chr9	136674809	T	C	0.0002466	5.376e-05	0.0003405	9300	19089	0.0474	0.0372	0.288	0.08	1.041	0.0288375
MDD	chr12:556630:TG:T	B4GALNT3	pLoF	chr12	556630	TG	T	0.00132	0.0009236	0.001515	9745	19799	0.0018	0.0014	0.592	0.344	1.018	0.0289042
MDD	chr3:9704045:GA:G	CPNE9	pLoF	chr3	9704045	GA	G	0.0003759	0.000572	0.0002799	9616	19649	0.0151	0.0089	2.778	0.966	7.989	0.0289859
MDD	chr1:45623601:C:CAGGAGGCTGAGGCAGGAGAA	CCDC17	pLoF	chr1	45623601	C	CAGGAGGCTGAGGCAGGAGAA	5.073e-05	0.0001538	0	9754	19812	0.0009	0.0007	13.567	1.306	140.952	0.0290042
MDD	chr12:47077927:C:T	AMIGO2	damaging_missense	chr12	47077927	C	T	5.069e-05	0.0001536	0	9763	19826	0	0	13.634	1.306	142.293	0.0290077
MDD	chr2:61481248:G:C	XPO1	damaging_missense	chr2	61481248	G	C	0.000275	0.0005231	0.0001536	9559	19534	0.0209	0.0147	3.101	0.962	9.997	0.0290176
MDD	chr14:88479298:G:C	PTPN21	damaging_missense	chr14	88479298	G	C	0.0003042	5.123e-05	0.0004288	9759	19822	0.0004	0.0002	0.32	0.098	1.041	0.029124
MDD	chr17:42784442:C:G	WNK4	damaging_missense	chr17	42784442	C	G	0.0001019	0.0002061	5.069e-05	9704	19727	0.006	0.005	6.338	0.937	42.853	0.029131
MDD	7:87509364:C:T	ABCB1	damaging_missense	7	87509364	C	T	0.003233	0.004261	0.002727	9739	19802	0.0025	0.0012	1.391	0.988	1.957	0.029181
MDD	chr2:219557487:G:A	OBSL1	pLoF	chr2	219557487	G	A	0.0002708	0.0004616	0.0001768	9749	19794	0.0014	0.0016	3.217	0.958	10.796	0.0293025
MDD	chr17:59119358:CAT:C	SKA2	pLoF	chr17	59119358	CAT	C	0.0003211	0.0005122	0.000227	9762	19824	0.0001	0.0001	2.963	0.961	9.14	0.0293788
MDD	chr11:68050180:T:A	TCIRG1	damaging_missense	chr11	68050180	T	A	0.0005427	0.0003084	0.0006581	9728	19755	0.0036	0.0036	0.449	0.195	1.03	0.0293977
MDD	chr10:132942466:G:A	CFAP46	pLoF	chr10	132942466	G	A	0.0008359	0.0004245	0.001037	9423	19287	0.0348	0.0272	0.505	0.248	1.027	0.0296132
MDD	chr8:66677787:CG:C	C8orf44	pLoF	chr8	66677787	CG	C	0.005264	0.005891	0.004955	9676	19677	0.0089	0.0075	1.31	0.989	1.737	0.0300497
MDD	chr1:11037704:C:A	MASP2	pLoF	chr1	11037704	C	A	5.192e-05	0.0001583	0	9476	19415	0.0294	0.0207	13.127	1.28	134.599	0.0301604
MDD	chr22:50256617:G:T	MAPK12	damaging_missense	chr22	50256617	G	T	0.0002563	0.0004152	0.0001783	9634	19629	0.0132	0.0099	3.424	0.948	12.371	0.0301708
MDD	chr19:57135327:C:T	ZIM3	damaging_missense	chr19	57135327	C	T	5.069e-05	0.0001536	0	9763	19826	0	0	13.124	1.278	134.735	0.0302628
MDD	chr8:9748030:G:C	TNKS	damaging_missense	chr8	9748030	G	C	5.094e-05	0.0001546	0	9700	19749	0.0065	0.0039	13.119	1.278	134.647	0.0302666
MDD	chr1:155203225:G:A	THBS3	pLoF	chr1	155203225	G	A	5.076e-05	0.0001538	0	9752	19797	0.0011	0.0015	13.022	1.275	133.015	0.0303989
MDD	7:143444225:C:G	TAS2R60	pLoF	7	143444225	C	G	0.0002535	0.0004098	0.0001765	9761	19825	0.0002	0.0001	3.419	0.945	12.366	0.030431
MDD	chr14:24150351:CTGTGCTA:C	RNF31	pLoF	chr14	24150351	CTGTGCTA	C	0.0002197	0.0004098	0.0001261	9760	19825	0.0003	0.0001	3.567	0.943	13.491	0.0304799
MDD	chr2:189707074:T:C	ANKAR	damaging_missense	chr2	189707074	T	C	0.0007777	0.001076	0.0006308	9758	19817	0.0005	0.0005	2	0.968	4.135	0.0306296
MDD	chr10:49664803:C:G	CHAT	damaging_missense	chr10	49664803	C	G	0.0002373	5.141e-05	0.0003288	9725	19768	0.0039	0.0029	0.298	0.083	1.061	0.0308768
MDD	chr4:15778595:G:T	CD38	pLoF	chr4	15778595	G	T	6.854e-05	0.0001563	2.553e-05	9599	19581	0.0168	0.0124	13.026	1.266	134.005	0.0308941
MDD	chr19:55228721:C:CCCCG	TMEM86B	pLoF	chr19	55228721	C	CCCCG	0.0004395	0.0007515	0.0002875	9315	19128	0.0459	0.0352	2.47	0.956	6.379	0.0308967
MDD	chr5:41929813:T:C	FBXO4	damaging_missense	chr5	41929813	T	C	0.0002028	0	0.0003026	9763	19826	0	0	0.245	0.056	1.072	0.0309389
MDD	chr4:9908315:T:A	SLC2A9	pLoF	chr4	9908315	T	A	5.131e-05	0.0001565	0	9584	19650	0.0183	0.0089	12.808	1.263	129.924	0.0309816
MDD	chr2:97194844:G:A	ANKRD36	pLoF	chr2	97194844	G	A	0.002296	0.001546	0.002665	9701	19700	0.0064	0.0064	0.666	0.434	1.021	0.0310415
MDD	chr17:69247566:G:A	ABCA5	pLoF	chr17	69247566	G	A	0.0002368	5.13e-05	0.0003281	9747	19810	0.0016	0.0008	0.297	0.083	1.065	0.031184
MDD	chr16:71679413:G:A	PHLPP2	damaging_missense	chr16	71679413	G	A	0.0002538	0.0004613	0.0001515	9754	19796	0.0009	0.0015	3.22	0.941	11.014	0.0312095
MDD	chr16:67954642:C:A	SLC12A4	pLoF	chr16	67954642	C	A	5.126e-05	0.0001558	0	9629	19631	0.0137	0.0098	12.73	1.257	128.92	0.0312708
MDD	chr1:13176451:C:A	PRAMEF9	pLoF	chr1	13176451	C	A	0.008452	0.00742	0.008961	9367	19027	0.0406	0.0403	0.809	0.647	1.011	0.0312711
MDD	chr5:153764436:C:G	GRIA1	damaging_missense	chr5	153764436	C	G	5.113e-05	0.0001554	0	9652	19683	0.0114	0.0072	12.692	1.255	128.335	0.0313495
MDD	chr6:139288481:CCTTTTAGGAT:C	TXLNB	pLoF	chr6	139288481	CCTTTTAGGAT	C	0.0002542	0.000411	0.0001771	9733	19767	0.0031	0.003	3.392	0.937	12.289	0.0314352
MDD	chrX:37010979:T:C	FAM47C	damaging_missense	chrX	37010979	T	C	6.763e-05	0.000205	0	9756	19818	0.0007	0.0004	5.545	1.163	26.447	0.0316395
MDD	chr17:4741083:C:T	ZMYND15	pLoF	chr17	4741083	C	T	0.0002033	0.0003598	0.0001264	9728	19778	0.0036	0.0024	3.826	0.928	15.773	0.0316876
MDD	chr2:50620057:G:A	NRXN1	damaging_missense	chr2	50620057	G	A	0.01016	0.01101	0.009736	9763	19823	0	0.0002	1.21	0.989	1.481	0.0316992
MDD	chr12:96917726:C:T	NEDD1	pLoF	chr12	96917726	C	T	6.898e-05	0.0001582	2.563e-05	9484	19509	0.0286	0.016	12.559	1.247	126.469	0.0317583
MDD	chr6:33722973:A:G	IP6K3	damaging_missense	chr6	33722973	A	G	3.381e-05	0.0001025	0	9760	19818	0.0003	0.0004	55.421	1.412	2175.07	0.032008
MDD	chr12:6872487:T:A	SPSB2	pLoF	chr12	6872487	T	A	0.0005921	0.0009232	0.0004291	9749	19807	0.0014	0.001	2.151	0.956	4.841	0.032064
MDD	chr15:89737581:CT:C	WDR93	pLoF	chr15	89737581	CT	C	0.0008889	0.001246	0.0007136	9630	19620	0.0136	0.0104	1.898	0.963	3.741	0.0320666
MDD	chr9:121757105:A:T	DAB2IP	damaging_missense	chr9	121757105	A	T	0.0008527	0.000414	0.001068	9662	19655	0.0104	0.0086	0.513	0.253	1.04	0.0320881
MDD	chr12:41555720:C:A	PDZRN4	damaging_missense	chr12	41555720	C	A	0.0003557	0.0001028	0.00048	9728	19792	0.0036	0.0017	0.362	0.124	1.062	0.0321102
MDD	chr1:25862942:G:A	PAQR7	pLoF	chr1	25862942	G	A	0.0003212	0.0005125	0.000227	9757	19823	0.0006	0.0002	2.902	0.939	8.972	0.0321468
MDD	chr19:47839336:G:A	CRX	damaging_missense	chr19	47839336	G	A	0.0002043	0	0.0003049	9684	19678	0.0081	0.0075	0.243	0.054	1.088	0.0321493
MDD	chr5:37187732:C:T	CPLANE1	pLoF	chr5	37187732	C	T	0.0001352	0.0003074	5.045e-05	9758	19821	0.0005	0.0003	4.664	0.912	23.842	0.0321829
MDD	chr17:32653875:TG:T	MYO1D	pLoF	chr17	32653875	TG	T	0.0005101	0.0002063	0.0006595	9693	19712	0.0072	0.0058	0.429	0.175	1.052	0.0322006
MDD	chr1:39762587:G:GC	PPIE	pLoF	chr1	39762587	G	GC	0.0007595	0.0003231	0.0009725	9285	19023	0.049	0.0405	0.483	0.224	1.045	0.0322291
MDD	chr13:24223337:G:GGGAGAGGC	SPATA13	pLoF	chr13	24223337	G	GGGAGAGGC	5.07e-05	0.0001537	0	9762	19826	0.0001	0	12.392	1.237	124.176	0.0322996
MDD	chr19:49652910:A:T	SCAF1	damaging_missense	chr19	49652910	A	T	0.0002704	5.121e-05	0.0003783	9763	19826	0	0	0.315	0.092	1.076	0.0326662
MDD	chr20:663684:CCGGCGGGGGT:C	SCRT2	pLoF	chr20	663684	CCGGCGGGGGT	C	0.000119	0.0002581	5.069e-05	9688	19728	0.0077	0.0049	4.924	0.902	26.876	0.0328081
MDD	chr1:1309600:CAG:C	PUSL1	pLoF	chr1	1309600	CAG	C	3.389e-05	0.0001027	0	9733	19778	0.0031	0.0024	50.51	1.377	1852.4	0.0328279
MDD	chr9:36148551:T:C	GLIPR2	damaging_missense	chr9	36148551	T	C	0.0001933	0	0.0002875	9325	19130	0.0449	0.0351	0.235	0.05	1.099	0.0328657
MDD	chr17:39727964:C:CG	ERBB2	pLoF	chr17	39727964	C	CG	0.0005271	0.0007734	0.0004059	9697	19707	0.0068	0.006	2.297	0.947	5.576	0.032984
MDD	chr3:197514276:G:A	BDH1	pLoF	chr3	197514276	G	A	0.00182	0.00227	0.001598	9692	19710	0.0073	0.0059	1.565	0.971	2.524	0.0330154
MDD	chr9:121168115:AAGAG:A	CNTRL	pLoF	chr9	121168115	AAGAG	A	6.776e-05	0.0001541	2.527e-05	9733	19784	0.0031	0.0021	12.009	1.219	118.34	0.0332178
MDD	chr2:169212115:A:T	LRP2	damaging_missense	chr2	169212115	A	T	0.001335	0.001895	0.001059	9761	19823	0.0002	0.0002	1.647	0.967	2.808	0.0332452
MDD	chr17:7043399:A:AG	SLC16A11	pLoF	chr17	7043399	A	AG	0.000744	0.0003077	0.0009585	9749	19822	0.0014	0.0002	0.485	0.224	1.051	0.0332679
MDD	chr3:9833230:C:T	TTLL3	pLoF	chr3	9833230	C	T	0.02	0.01845	0.02076	9539	19437	0.0229	0.0196	0.873	0.755	1.009	0.0332876
MDD	chr13:72778279:A:AT	DIS3	pLoF	chr13	72778279	A	AT	0.000186	0.0003587	0.0001009	9757	19814	0.0006	0.0006	3.855	0.912	16.3	0.0333094
MDD	chr1:169310005:A:C	NME7	damaging_missense	chr1	169310005	A	C	3.384e-05	0.0001026	0	9747	19801	0.0016	0.0013	49.824	1.359	1826.32	0.0334166
MDD	7:134448038:A:T	AKR1B1	damaging_missense	7	134448038	A	T	0.0001702	0	0.0002539	9689	19695	0.0076	0.0066	0.224	0.045	1.11	0.0334366
MDD	chr17:11933962:G:A	DNAH9	damaging_missense	chr17	11933962	G	A	0.0004067	0.0007201	0.0002527	9721	19788	0.0043	0.0019	2.462	0.939	6.454	0.0334885
MDD	chr11:114400275:G:C	C11orf71	pLoF	chr11	114400275	G	C	0.00438	0.005024	0.004063	9754	19811	0.0009	0.0008	1.335	0.98	1.819	0.0334931
MDD	chr15:71215197:C:CGCGGCGGCCA	THSD4	pLoF	chr15	71215197	C	CGCGGCGGCCA	0.0003384	5.129e-05	0.0004797	9749	19802	0.0014	0.0012	0.359	0.12	1.075	0.0335736
MDD	chr14:23396378:G:A	MYH6	damaging_missense	chr14	23396378	G	A	0.0003424	0.0005712	0.0002299	9629	19573	0.0137	0.0128	2.748	0.931	8.11	0.0335899
MDD	chr19:54818365:C:T	KIR3DL1	pLoF	chr19	54818365	C	T	0.0002044	0.0004131	0.0001017	9682	19675	0.0083	0.0076	3.537	0.913	13.703	0.0337326
MDD	chr17:74949250:G:A	OTOP3	pLoF	chr17	74949250	G	A	0.0002561	0.0004671	0.0001527	9633	19647	0.0133	0.009	3.17	0.92	10.921	0.0337915
MDD	chr9:32784220:G:A	TMEM215	damaging_missense	chr9	32784220	G	A	0.01192	0.0123	0.01173	9760	19819	0.0003	0.0004	1.194	0.987	1.444	0.0338017
MDD	chr12:20901395:CAT:C	AC011604.2	pLoF	chr12	20901395	CAT	C	6.799e-05	0.0001546	2.536e-05	9705	19713	0.0059	0.0057	11.817	1.208	115.6	0.0338027
MDD	chr11:59503626:TACTC:T	OR4D11	pLoF	chr11	59503626	TACTC	T	0.001065	0.001537	0.000833	9759	19809	0.0004	0.0009	1.759	0.959	3.227	0.0339919
MDD	chr19:15659373:GC:G	CYP4F3	pLoF	chr19	15659373	GC	G	0.003263	0.002334	0.003719	9426	19228	0.0345	0.0302	0.71	0.492	1.026	0.0340324
MDD	chr4:110510288:G:A	ENPEP	pLoF	chr4	110510288	G	A	0.004498	0.003999	0.004744	9752	19814	0.0011	0.0006	0.759	0.564	1.021	0.0340944
MDD	chr6:80013301:C:T	TTK	pLoF	chr6	80013301	C	T	0.0002716	5.153e-05	0.0003798	9703	19748	0.0061	0.0039	0.316	0.092	1.09	0.0341128
MDD	chr16:20790685:C:G	ACSM3	pLoF	chr16	20790685	C	G	0.02157	0.02093	0.02188	9698	19745	0.0067	0.0041	0.88	0.767	1.01	0.0341688
MDD	chrX:109392999:C:T	GUCY2F	damaging_missense	chrX	109392999	C	T	0.0002724	0.0004661	0.0001775	9655	19713	0.0111	0.0057	2.657	0.928	7.608	0.034287
MDD	7:88210046:A:G	SRI	damaging_missense	7	88210046	A	G	0.0004229	0.0001539	0.0005552	9749	19812	0.0014	0.0007	0.4	0.15	1.072	0.0342981
MDD	chr11:66261741:G:A	KLC2	pLoF	chr11	66261741	G	A	3.483e-05	0.000106	0	9438	19277	0.0333	0.0277	47.253	1.327	1683.18	0.034428
MDD	chr14:24190631:ACT:A	AL136295.1	pLoF	chr14	24190631	ACT	A	3.386e-05	0.0001026	0	9744	19790	0.0019	0.0018	46.881	1.325	1659.01	0.0344659
MDD	chr1:31429409:ACC:A	SERINC2	pLoF	chr1	31429409	ACC	A	0.00138	0.0008374	0.001647	9553	19425	0.0215	0.0202	0.595	0.34	1.041	0.0345426
MDD	chr17:5474709:C:A	DERL2	damaging_missense	chr17	5474709	C	A	0.0003084	0.000104	0.0004088	9615	19570	0.0152	0.0129	0.35	0.113	1.086	0.0345502
MDD	chr4:151279866:G:GCAGGT	PRSS48	pLoF	chr4	151279866	G	GCAGGT	0.2832	0.2781	0.2858	9686	19698	0.0079	0.0065	0.959	0.917	1.003	0.0346497
MDD	chr5:37329253:A:G	NUP155	damaging_missense	chr5	37329253	A	G	0.0002367	5.124e-05	0.0003281	9758	19814	0.0005	0.0006	0.303	0.083	1.099	0.0346748
MDD	chr19:58455967:C:A	ZNF324B	damaging_missense	chr19	58455967	C	A	0.0002874	0.0005126	0.0001766	9754	19822	0.0009	0.0002	2.931	0.918	9.361	0.0347616
MDD	chr22:20786971:T:C	SERPIND1	damaging_missense	chr22	20786971	T	C	0.0006938	0.0003592	0.0008585	9745	19802	0.0018	0.0012	0.492	0.229	1.058	0.0347673
MDD	chr3:38313457:A:T	SLC22A14	pLoF	chr3	38313457	A	T	0.001783	0.002472	0.001445	9708	19729	0.0056	0.0049	1.545	0.966	2.471	0.0348249
MDD	chr17:74310083:C:T	DNAI2	pLoF	chr17	74310083	C	T	0.0003973	0.0005791	0.0003085	9498	19446	0.0271	0.0192	2.65	0.923	7.608	0.0350067
MDD	chr11:95850749:C:CCTGCCTT	MTMR2	pLoF	chr11	95850749	C	CCTGCCTT	0.0001885	0.000365	0.0001021	9588	19593	0.0179	0.0118	3.814	0.896	16.23	0.0350227
MDD	chr8:11779644:T:TG	NEIL2	pLoF	chr8	11779644	T	TG	0.000579	0.0002066	0.0007623	9682	19677	0.0083	0.0075	0.446	0.186	1.069	0.035036
MDD	chr11:66539614:C:T	ZDHHC24	pLoF	chr11	66539614	C	T	3.392e-05	0.0001029	0	9721	19762	0.0043	0.0032	44.939	1.302	1550.88	0.0351921
MDD	chr2:75053694:A:G	TACR1	damaging_missense	chr2	75053694	A	G	6.777e-05	0.0001542	2.527e-05	9728	19783	0.0036	0.0022	11.305	1.183	108.037	0.0352119
MDD	chr16:85656519:G:C	GSE1	damaging_missense	chr16	85656519	G	C	5.072e-05	0.0001537	0	9760	19815	0.0003	0.0006	11.573	1.184	113.096	0.0352523
MDD	chr13:101579388:AG:A	ITGBL1	pLoF	chr13	101579388	AG	A	0.000186	0	0.0002776	9753	19814	0.001	0.0006	0.235	0.049	1.129	0.0352822
MDD	chr9:14722174:A:G	CER1	damaging_missense	chr9	14722174	A	G	6.769e-05	0.0001539	2.525e-05	9746	19800	0.0017	0.0013	11.235	1.18	106.998	0.0354111
MDD	chr2:159230593:T:C	TANC1	damaging_missense	chr2	159230593	T	C	0.0002704	5.121e-05	0.0003783	9763	19825	0	0.0001	0.319	0.092	1.103	0.0354725
MDD	chr19:49011249:C:T	RUVBL2	damaging_missense	chr19	49011249	C	T	0.0004613	0.0002075	0.0005858	9637	19631	0.0129	0.0098	0.422	0.165	1.077	0.0354866
MDD	chr19:19680067:CAT:C	ZNF101	pLoF	chr19	19680067	CAT	C	0.0159	0.01527	0.01622	9758	19824	0.0005	0.0001	0.864	0.738	1.013	0.0354945
MDD	chr1:27100472:GC:G	SLC9A1	pLoF	chr1	27100472	GC	G	5.079e-05	0.0001541	0	9737	19794	0.0027	0.0016	11.411	1.178	110.577	0.0356365
MDD	chr18:9517226:T:G	RALBP1	damaging_missense	chr18	9517226	T	G	5.07e-05	0.0001537	0	9762	19822	0.0001	0.0002	11.402	1.177	110.415	0.0356385
MDD	7:98908834:G:A	TRRAP	damaging_missense	7	98908834	G	A	0.0003572	0.0006189	0.0002284	9694	19703	0.0071	0.0062	2.617	0.919	7.45	0.0357632
MDD	chr1:161099487:G:A	KLHDC9	pLoF	chr1	161099487	G	A	3.382e-05	0.0001024	0	9761	19805	0.0002	0.0011	43.408	1.283	1469.19	0.0358639
MDD	chr1:29316039:C:A	PTPRU	damaging_missense	chr1	29316039	C	A	3.407e-05	0.0001035	0	9664	19684	0.0101	0.0072	43.439	1.28	1474.72	0.0359873
MDD	chr22:23862106:TCAGGG:T	SLC2A11	pLoF	chr22	23862106	TCAGGG	T	0.003594	0.004448	0.003176	9555	19524	0.0213	0.0152	1.363	0.973	1.911	0.0359977
MDD	chr8:97816180:GGTACGTGGA:G	LAPTM4B	pLoF	chr8	97816180	GGTACGTGGA	G	3.52e-05	0.0001079	0	9266	19147	0.0509	0.0342	42.595	1.273	1424.81	0.0361755
MDD	chr5:141924611:G:A	DELE1	pLoF	chr5	141924611	G	A	6.956e-05	0.0001586	2.591e-05	9455	19296	0.0316	0.0267	11.189	1.168	107.18	0.0361912
MDD	chr15:60449034:C:A	ICE2	damaging_missense	chr15	60449034	C	A	0.00267	0.002151	0.002926	9763	19824	0	0.0001	0.7	0.475	1.033	0.0362003
MDD	chr6:137493471:A:G	OLIG3	damaging_missense	chr6	137493471	A	G	0.0002029	0.0003588	0.0001262	9754	19817	0.0009	0.0005	3.678	0.888	15.229	0.0362283
MDD	chr13:37104590:C:A	CSNK1A1L	pLoF	chr13	37104590	C	A	3.38e-05	0.0001024	0	9763	19826	0	0	42.83	1.272	1442.08	0.0362482
MDD	chr17:11807877:C:T	DNAH9	pLoF	chr17	11807877	C	T	3.488e-05	0.0001061	0	9425	19245	0.0346	0.0293	42.416	1.271	1415.52	0.0362618
MDD	chr11:113817664:TTGGATGTC:T	USP28	pLoF	chr11	113817664	TTGGATGTC	T	6.831e-05	0.0001556	2.547e-05	9643	19634	0.0123	0.0097	10.977	1.165	103.43	0.0363089
MDD	chr15:29137097:G:C	FAM189A1	damaging_missense	chr15	29137097	G	C	0.002143	0.00134	0.002538	9704	19699	0.006	0.0064	0.659	0.418	1.039	0.0363109
MDD	chr12:55903456:C:T	PYM1	damaging_missense	chr12	55903456	C	T	3.42e-05	0.0001037	0	9642	19600	0.0124	0.0114	42.212	1.269	1404.39	0.0363377
MDD	chr15:85768679:G:A	KLHL25	damaging_missense	chr15	85768679	G	A	5.071e-05	0.0001537	0	9758	19824	0.0005	0.0001	11.23	1.166	108.131	0.0363415
MDD	chr19:41012740:GC:G	CYP2B6	pLoF	chr19	41012740	GC	G	3.382e-05	0.0001025	0	9758	19812	0.0005	0.0007	42.154	1.268	1401.85	0.0363841
MDD	chr20:49247587:TC:T	ZNFX1	pLoF	chr20	49247587	TC	T	3.38e-05	0.0001024	0	9763	19825	0	0.0001	41.985	1.266	1392.78	0.0364511
MDD	chr12:93573025:T:A	SOCS2	damaging_missense	chr12	93573025	T	A	3.384e-05	0.0001026	0	9747	19800	0.0016	0.0013	41.895	1.264	1388.59	0.0365125
MDD	chr3:138465395:T:G	ESYT3	damaging_missense	chr3	138465395	T	G	6.895e-05	0.0001572	2.569e-05	9545	19463	0.0223	0.0183	10.844	1.16	101.378	0.0366149
MDD	chr3:15586586:A:C	HACL1	pLoF	chr3	15586586	A	C	0.0005936	0.0008238	0.0004806	9711	19768	0.0053	0.0029	2.171	0.929	5.071	0.0366399
MDD	chr4:56530899:G:T	THEGL	pLoF	chr4	56530899	G	T	0.000186	0	0.0002776	9760	19815	0.0003	0.0006	0.239	0.05	1.145	0.0366711
MDD	chr12:38321183:TAGTC:T	ALG10B	pLoF	chr12	38321183	TAGTC	T	0.0001859	0.0003586	0.0001009	9759	19820	0.0004	0.0003	3.761	0.882	16.038	0.0367037
MDD	chrX:136348602:AATGATAG:A	ADGRG4	pLoF	chrX	136348602	AATGATAG	A	3.382e-05	0.0001025	0	9758	19813	0.0005	0.0007	41.433	1.257	1365.26	0.036758
MDD	chr6:130176001:C:T	SAMD3	pLoF	chr6	130176001	C	T	3.384e-05	0.0001026	0	9749	19803	0.0014	0.0012	41.042	1.251	1345.96	0.0369818
MDD	chr10:5749132:AAG:A	FAM208B	pLoF	chr10	5749132	AAG	A	3.381e-05	0.0001025	0	9757	19822	0.0006	0.0002	41.007	1.251	1343.89	0.0369872
MDD	chr3:97967523:AACTTCATC:A	RIOX2	pLoF	chr3	97967523	AACTTCATC	A	0.0001859	0	0.0002774	9759	19824	0.0004	0.0001	0.239	0.05	1.149	0.0369877
MDD	chr19:6190627:C:CA	ACSBG2	pLoF	chr19	6190627	C	CA	0.003236	0.002503	0.003595	9589	19613	0.0178	0.0107	0.723	0.506	1.032	0.0371254
MDD	chr19:35250583:G:T	LSR	damaging_missense	chr19	35250583	G	T	6.774e-05	0.0001541	2.527e-05	9737	19788	0.0027	0.0019	10.686	1.151	99.182	0.0371619
MDD	chr19:48630988:C:T	DBP	damaging_missense	chr19	48630988	C	T	3.39e-05	0.0001029	0	9719	19779	0.0045	0.0024	40.497	1.245	1316.84	0.037202
MDD	chr10:97379335:TG:T	RRP12	pLoF	chr10	97379335	TG	T	3.49e-05	0.0001064	0	9399	19251	0.0373	0.029	40.366	1.245	1309.17	0.0372256
MDD	chr10:5099447:C:T	AKR1C3	pLoF	chr10	5099447	C	T	0.0006267	0.0008975	0.0004935	9471	19252	0.0299	0.029	2.128	0.928	4.878	0.0372363
MDD	chr2:30738399:C:T	CAPN13	pLoF	chr2	30738399	C	T	0.0003238	0.0005174	0.0002287	9663	19680	0.0102	0.0074	2.807	0.902	8.74	0.0374015
MDD	chr3:44864256:G:A	TMEM42	damaging_missense	chr3	44864256	G	A	0.0003553	0.0006669	0.000202	9747	19803	0.0016	0.0012	2.535	0.911	7.054	0.0374592
MDD	chr1:162512514:AT:A	UHMK1	pLoF	chr1	162512514	AT	A	0.006321	0.005533	0.006709	9760	19824	0.0003	0.0001	0.795	0.618	1.023	0.0374932
MDD	chr6:4133618:A:AT	ECI2	pLoF	chr6	4133618	A	AT	0.0002029	0.0003588	0.0001261	9755	19819	0.0008	0.0004	3.643	0.877	15.133	0.0375745
MDD	chr17:6780289:T:C	FBXO39	damaging_missense	chr17	6780289	T	C	0.000169	0	0.0002522	9762	19822	0.0001	0.0002	0.274	0.066	1.141	0.0376658
MDD	chr1:111762776:C:G	DDX20	damaging_missense	chr1	111762776	C	G	0.0002946	5.29e-05	0.0004123	9452	19401	0.0319	0.0214	0.328	0.096	1.122	0.0378567
MDD	chr20:21706648:G:C	PAX1	damaging_missense	chr20	21706648	G	C	3.385e-05	0.0001026	0	9747	19796	0.0016	0.0015	38.823	1.224	1231.12	0.0380103
MDD	chr6:18130730:G:A	TPMT	pLoF	chr6	18130730	G	A	3.441e-05	0.0001049	0	9529	19536	0.024	0.0146	38.743	1.224	1226.22	0.0380134
MDD	chr11:95849862:C:CTGGGATACGGCCT	MTMR2	pLoF	chr11	95849862	C	CTGGGATACGGCCT	0.0009302	0.001384	0.0007067	9753	19811	0.001	0.0008	1.801	0.94	3.453	0.0381029
MDD	chr18:62830160:T:C	PHLPP1	damaging_missense	chr18	62830160	T	C	0.0002551	5.163e-05	0.000355	9684	19721	0.0081	0.0053	0.315	0.088	1.131	0.0382364
MDD	chr6:87434940:GA:G	CFAP206	pLoF	chr6	87434940	GA	G	0.0007309	0.0004649	0.0008614	9679	19736	0.0086	0.0045	0.523	0.255	1.071	0.038253
MDD	chr3:56434704:G:GT	ERC2	pLoF	chr3	56434704	G	GT	0.0001352	0.0003073	5.044e-05	9763	19826	0	0	4.429	0.853	23.005	0.0383458
MDD	chr10:122084927:AG:A	TACC2	pLoF	chr10	122084927	AG	A	3.38e-05	0.0001024	0	9761	19822	0.0002	0.0002	38.111	1.215	1194.97	0.0383576
MDD	chr11:112075617:A:T	NKAPD1	damaging_missense	chr11	112075617	A	T	0.0004564	0.0002049	0.0005802	9762	19820	0.0001	0.0003	0.428	0.167	1.096	0.0384005
MDD	7:23274204:G:T	GPNMB	pLoF	7	23274204	G	T	0.007653	0.006829	0.008059	9738	19792	0.0026	0.0017	0.814	0.647	1.022	0.0384025
MDD	chr14:64214411:T:A	SYNE2	damaging_missense	chr14	64214411	T	A	6.817e-05	0.0001552	2.541e-05	9662	19676	0.0104	0.0076	10.315	1.131	94.034	0.0384933
MDD	chr1:156530251:G:A	IQGAP3	pLoF	chr1	156530251	G	A	0.001352	0.001922	0.001072	9627	19597	0.0139	0.0116	1.633	0.948	2.813	0.0385075
MDD	7:123636919:ATT:A	ASB15	pLoF	7	123636919	ATT	A	3.381e-05	0.0001025	0	9759	19816	0.0004	0.0005	37.884	1.211	1185.11	0.0385459
MDD	chr1:153618916:GTCTT:G	S100A13	pLoF	chr1	153618916	GTCTT	G	3.411e-05	0.0001036	0	9650	19665	0.0116	0.0081	37.851	1.211	1183.35	0.0385577
MDD	chr16:88725495:C:A	PIEZO1	damaging_missense	chr16	88725495	C	A	6.791e-05	0.0001545	2.533e-05	9711	19738	0.0053	0.0044	10.314	1.13	94.115	0.0385784
MDD	chr10:73647531:A:AG	SYNPO2L	pLoF	chr10	73647531	A	AG	0.0003853	0.0005863	0.000287	9381	19166	0.0391	0.0333	2.614	0.9	7.593	0.0386429
MDD	chr10:95064886:G:A	CYP2C8	pLoF	chr10	95064886	G	A	0.0001691	0.0003076	0.0001009	9752	19814	0.0011	0.0006	4.154	0.855	20.171	0.0386806
MDD	chr6:69699182:A:G	LMBRD1	damaging_missense	chr6	69699182	A	G	0.0001691	0.0003076	0.0001009	9754	19815	0.0009	0.0006	4.181	0.855	20.456	0.038684
MDD	chr11:3823980:G:A	PGAP2	damaging_missense	chr11	3823980	G	A	6.768e-05	0.0001538	2.525e-05	9751	19802	0.0012	0.0012	10.282	1.128	93.724	0.0387508
MDD	chr16:50368162:C:A	BRD7	damaging_missense	chr16	50368162	C	A	0.0001691	0.0003075	0.0001009	9755	19816	0.0008	0.0005	4.137	0.854	20.041	0.0388723
MDD	chr4:146229023:A:G	REELD1	pLoF	chr4	146229023	A	G	3.394e-05	0.0001031	0	9704	19760	0.006	0.0033	37.558	1.203	1172.33	0.038885
MDD	7:121124413:T:C	CPED1	damaging_missense	7	121124413	T	C	3.385e-05	0.0001026	0	9743	19800	0.002	0.0013	37.341	1.202	1159.66	0.038911
MDD	chr10:119912116:A:G	SEC23IP	damaging_missense	chr10	119912116	A	G	0.001765	0.001493	0.001898	9712	19757	0.0052	0.0035	0.655	0.41	1.048	0.0389232
MDD	chr20:3744906:T:C	HSPA12B	damaging_missense	chr20	3744906	T	C	0.002345	0.001662	0.002681	9629	19585	0.0137	0.0122	0.681	0.444	1.044	0.0389522
MDD	chr11:34133077:T:C	NAT10	damaging_missense	chr11	34133077	T	C	0.0001913	0.0003181	0.0001294	9432	19315	0.0339	0.0258	4.06	0.855	19.293	0.0390088
MDD	chr6:35870452:T:G	SRPK1	damaging_missense	chr6	35870452	T	G	0.0002197	0.0003586	0.0001513	9761	19822	0.0002	0.0002	3.522	0.868	14.29	0.0390454
MDD	chr11:59457656:GC:G	OR4D6	pLoF	chr11	59457656	GC	G	0.0322	0.03319	0.03171	9761	19823	0.0002	0.0002	1.11	0.988	1.246	0.0390518
MDD	chr4:42066621:G:GGTAT	SLC30A9	pLoF	chr4	42066621	G	GGTAT	0.0001523	0	0.0002274	9745	19793	0.0018	0.0017	0.22	0.041	1.188	0.0392515
MDD	chr16:30986173:T:TC	HSD3B7	pLoF	chr16	30986173	T	TC	3.4e-05	0.0001032	0	9690	19723	0.0075	0.0052	36.596	1.193	1122.58	0.0392991
MDD	chr17:68903374:G:A	ABCA8	pLoF	chr17	68903374	G	A	0.000169	0.0003073	0.0001009	9761	19819	0.0002	0.0004	4.113	0.85	19.894	0.0393341
MDD	chr19:48724760:G:C	RASIP1	damaging_missense	chr19	48724760	G	C	3.383e-05	0.0001025	0	9754	19808	0.0009	0.0009	36.182	1.188	1101.94	0.0395095
MDD	chr17:75261565:C:A	GGA3	damaging_missense	chr17	75261565	C	A	6.778e-05	0.0001541	2.529e-05	9735	19773	0.0029	0.0027	10.044	1.117	90.335	0.0395357
MDD	chr10:37219816:GA:G	ANKRD30A	pLoF	chr10	37219816	GA	G	0.0001531	0.0003096	7.61e-05	9690	19711	0.0075	0.0058	4.199	0.847	20.826	0.039539
MDD	chr1:222544020:T:TC	HHIPL2	pLoF	chr1	222544020	T	TC	0.002215	0.001486	0.002574	9761	19814	0.0002	0.0006	0.672	0.432	1.047	0.0395489
MDD	chr17:41728269:CAT:C	HAP1	pLoF	chr17	41728269	CAT	C	0.0004116	0.0001563	0.0005368	9597	19559	0.017	0.0135	0.405	0.147	1.111	0.0395929
MDD	chr5:63961130:A:G	HTR1A	damaging_missense	chr5	63961130	A	G	3.38e-05	0.0001024	0	9763	19825	0	0.0001	36.126	1.186	1100.8	0.0396254
MDD	chr17:40363223:C:T	GJD3	damaging_missense	chr17	40363223	C	T	3.43e-05	0.0001047	0	9555	19600	0.0213	0.0114	36.053	1.185	1096.64	0.0396313
MDD	chr4:2445228:A:T	CFAP99	pLoF	chr4	2445228	A	T	0.0002206	0.0004119	0.0001266	9710	19754	0.0054	0.0036	3.309	0.869	12.601	0.039682
MDD	chr12:21560488:TG:T	GYS2	pLoF	chr12	21560488	TG	T	3.385e-05	0.0001027	0	9737	19807	0.0027	0.001	36.001	1.184	1094.76	0.0396976
MDD	chr17:697445:C:G	VPS53	damaging_missense	chr17	697445	C	G	3.405e-05	0.0001034	0	9670	19695	0.0095	0.0066	35.945	1.184	1091.52	0.0397015
MDD	chr1:2504728:A:C	PLCH2	damaging_missense	chr1	2504728	A	C	3.38e-05	0.0001024	0	9762	19826	0.0001	0	35.758	1.181	1082.8	0.0398273
MDD	chr2:27298726:C:T	TRIM54	pLoF	chr2	27298726	C	T	0.0002224	5.195e-05	0.0003061	9624	19603	0.0142	0.0112	0.301	0.079	1.154	0.0399455
MDD	chr11:74457370:A:C	KCNE3	damaging_missense	chr11	74457370	A	C	3.382e-05	0.0001025	0	9754	19810	0.0009	0.0008	35.578	1.178	1074.59	0.0399581
MDD	7:143339527:G:T	CLCN1	damaging_missense	7	143339527	G	T	0.0001691	0.0003075	0.000101	9757	19803	0.0006	0.0012	4.084	0.845	19.731	0.0399787
MDD	chr10:20845312:TA:T	NEBL	pLoF	chr10	20845312	TA	T	0.00342	0.004261	0.003006	9740	19796	0.0024	0.0015	1.361	0.964	1.923	0.0399797
MDD	chr11:17135143:CCAAA:C	PIK3C2A	pLoF	chr11	17135143	CCAAA	C	3.382e-05	0.0001025	0	9754	19816	0.0009	0.0005	35.237	1.175	1056.33	0.0400567
MDD	chr12:54962916:G:A	TESPA1	pLoF	chr12	54962916	G	A	3.38e-05	0.0001024	0	9763	19824	0	0.0001	35.34	1.175	1063.24	0.0401054
MDD	chr16:3663516:AG:A	TRAP1	pLoF	chr16	3663516	AG	A	0.001853	0.001409	0.00207	9579	19563	0.0188	0.0133	0.659	0.413	1.051	0.0401071
MDD	chr16:68563646:T:C	ZFP90	damaging_missense	chr16	68563646	T	C	0.000338	0.0005634	0.000227	9763	19826	0	0	2.644	0.889	7.86	0.0401403
MDD	chr11:27363168:AG:A	CCDC34	pLoF	chr11	27363168	AG	A	3.384e-05	0.0001026	0	9744	19809	0.0019	0.0009	34.999	1.172	1045.11	0.0402085
MDD	chr16:411481:CG:C	DECR2	pLoF	chr16	411481	CG	C	0.0002038	0	0.0003041	9713	19728	0.0051	0.0049	0.292	0.073	1.161	0.0402533
MDD	chr3:194666456:T:C	LSG1	damaging_missense	chr3	194666456	T	C	6.772e-05	0.000154	2.527e-05	9742	19790	0.0022	0.0018	9.883	1.106	88.292	0.0403291
MDD	chr8:19844227:ATTACG:A	INTS10	pLoF	chr8	19844227	ATTACG	A	6.803e-05	0.0001546	2.538e-05	9703	19697	0.0061	0.0065	9.856	1.106	87.87	0.040376
MDD	chr2:68158458:T:C	PNO1	damaging_missense	chr2	68158458	T	C	0.0006929	0.001076	0.0005044	9761	19826	0.0002	0	1.96	0.921	4.171	0.0404035
MDD	chr11:7000286:C:A	ZNF214	damaging_missense	chr11	7000286	C	A	6.759e-05	0.0001536	2.522e-05	9763	19826	0	0	9.82	1.104	87.341	0.0404786
MDD	chr4:65336009:A:T	EPHA5	damaging_missense	chr4	65336009	A	T	0.0002873	0.0001024	0.0003783	9763	19824	0	0.0001	0.352	0.109	1.138	0.0405277
MDD	chr2:219227778:A:C	ATG9A	damaging_missense	chr2	219227778	A	C	3.388e-05	0.0001028	0	9731	19784	0.0033	0.0021	34.448	1.163	1020.29	0.040621
MDD	chr3:38921170:G:GATGC	SCN11A	pLoF	chr3	38921170	G	GATGC	3.382e-05	0.0001025	0	9757	19813	0.0006	0.0007	34.441	1.163	1020.04	0.0406303
MDD	chr6:35959713:C:T	SLC26A8	pLoF	chr6	35959713	C	T	3.389e-05	0.0001029	0	9722	19785	0.0042	0.0021	34.267	1.162	1010.22	0.0406444
MDD	chr8:67483830:CT:C	CPA6	pLoF	chr8	67483830	CT	C	0.002269	0.001797	0.002502	9738	19785	0.0026	0.0021	0.688	0.451	1.048	0.0406625
MDD	chr9:127405450:G:T	SLC2A8	damaging_missense	chr9	127405450	G	T	0.0003069	0.0004662	0.0002287	9653	19675	0.0113	0.0076	2.902	0.875	9.621	0.0407104
MDD	chr5:122827442:G:T	SNX2	pLoF	chr5	122827442	G	T	3.38e-05	0.0001024	0	9761	19822	0.0002	0.0002	34.225	1.159	1010.34	0.0407927
MDD	chr5:116051474:ACAAT:A	ARL14EPL	pLoF	chr5	116051474	ACAAT	A	3.399e-05	0.0001033	0	9678	19742	0.0087	0.0042	34.283	1.159	1013.91	0.0408065
MDD	chr1:177937232:G:A	SEC16B	pLoF	chr1	177937232	G	A	0.001088	0.0007226	0.001267	9687	19733	0.0078	0.0047	0.579	0.313	1.071	0.0408252
MDD	chr6:33416685:CTG:C	CUTA	pLoF	chr6	33416685	CTG	C	0.0006929	0.0009732	0.0005549	9762	19825	0.0001	0.0001	1.995	0.917	4.343	0.0408529
MDD	chr1:26282863:CCT:C	UBXN11	pLoF	chr1	26282863	CCT	C	0.001762	0.002107	0.001592	9728	19787	0.0036	0.002	1.554	0.946	2.551	0.0409056
MDD	chr6:29555882:AC:A	UBD	pLoF	chr6	29555882	AC	A	0.0004564	0.0001537	0.0006054	9761	19821	0.0002	0.0003	0.419	0.157	1.116	0.040931
MDD	chr6:152441172:A:T	SYNE1	damaging_missense	chr6	152441172	A	T	0.0005747	0.0003074	0.0007063	9760	19822	0.0003	0.0002	0.475	0.205	1.099	0.0409382
MDD	chr16:71137164:T:A	HYDIN	pLoF	chr16	71137164	T	A	0.006749	0.008088	0.006092	9582	19533	0.0185	0.0148	1.246	0.973	1.595	0.0409533
MDD	chr9:133732544:C:G	SARDH	damaging_missense	chr9	133732544	C	G	7.024e-05	0.0001613	2.607e-05	9299	19176	0.0475	0.0328	9.716	1.098	85.993	0.0409595
MDD	chr18:59312688:TG:T	CPLX4	pLoF	chr18	59312688	TG	T	3.53e-05	0.0001085	0	9219	19107	0.0557	0.0363	33.946	1.155	997.45	0.040984
MDD	chr6:87601831:C:T	ORC3	pLoF	chr6	87601831	C	T	3.417e-05	0.0001041	0	9605	19662	0.0162	0.0083	33.71	1.151	987.023	0.0411741
MDD	chr13:93830433:T:A	GPC6	damaging_missense	chr13	93830433	T	A	0.001048	0.001536	0.000807	9763	19826	0	0	1.726	0.932	3.194	0.041186
MDD	chr6:44265594:G:GC	NFKBIE	pLoF	chr6	44265594	G	GC	0.00115	0.001435	0.001009	9758	19815	0.0005	0.0006	1.714	0.933	3.151	0.0412674
MDD	chr11:66860179:AAG:A	LRFN4	pLoF	chr11	66860179	AAG	A	6.76e-05	0.0001536	2.522e-05	9763	19823	0	0.0002	9.634	1.093	84.886	0.041312
MDD	chr6:31688077:C:T	ABHD16A	damaging_missense	chr6	31688077	C	T	0.0002536	0.0004099	0.0001766	9759	19815	0.0004	0.0006	3.156	0.862	11.561	0.041351
MDD	7:88283084:C:A	STEAP4	pLoF	7	88283084	C	A	0.001403	0.001741	0.001236	9763	19826	0	0	1.633	0.938	2.842	0.0413524
MDD	chr2:178546708:G:A	TTN	damaging_missense	chr2	178546708	G	A	6.759e-05	0.0001536	2.522e-05	9763	19826	0	0	9.636	1.093	84.971	0.0413663
MDD	chr19:1058841:AC:A	ABCA7	pLoF	chr19	1058841	AC	A	0.009679	0.01133	0.008868	9665	19677	0.01	0.0075	1.202	0.976	1.479	0.04137
MDD	chr5:75355152:C:T	HMGCR	damaging_missense	chr5	75355152	C	T	3.38e-05	0.0001025	0	9760	19824	0.0003	0.0001	33.196	1.146	961.679	0.0414223
MDD	chr18:3253353:G:A	MYL12A	damaging_missense	chr18	3253353	G	A	0.0004394	0.0006658	0.0003279	9763	19821	0	0.0003	2.372	0.894	6.295	0.0414333
MDD	chr19:6389472:G:A	GTF2F1	damaging_missense	chr19	6389472	G	A	0.004324	0.005084	0.003953	9540	19481	0.0228	0.0174	1.322	0.964	1.812	0.0414966
MDD	chr11:88149921:A:T	RAB38	pLoF	chr11	88149921	A	T	6.763e-05	0.0001538	2.523e-05	9754	19818	0.0009	0.0004	9.596	1.091	84.408	0.0415046
MDD	chr1:152776689:C:A	LCE1F	pLoF	chr1	152776689	C	A	0.0002898	5.165e-05	0.0004072	9680	19647	0.0085	0.009	0.331	0.095	1.156	0.0415396
MDD	chr1:5874962:C:G	NPHP4	damaging_missense	chr1	5874962	C	G	3.386e-05	0.0001027	0	9741	19791	0.0023	0.0018	33.143	1.143	960.763	0.0415516
MDD	chr1:962878:C:G	KLHL17	damaging_missense	chr1	962878	C	G	0.0002394	5.197e-05	0.0003313	9621	19618	0.0145	0.0105	0.312	0.084	1.165	0.0416044
MDD	chr11:118374931:GC:G	UBE4A	pLoF	chr11	118374931	GC	G	0.0001522	0	0.0002271	9754	19814	0.0009	0.0006	0.224	0.041	1.217	0.0416354
MDD	chr11:118374933:TGAAGAACTTAC:T	UBE4A	pLoF	chr11	118374933	TGAAGAACTTAC	T	0.0001522	0	0.0002272	9750	19809	0.0013	0.0009	0.224	0.041	1.217	0.0416354
MDD	chr12:55698849:G:C	ITGA7	damaging_missense	chr12	55698849	G	C	6.979e-05	0.0001596	2.596e-05	9399	19259	0.0373	0.0286	9.552	1.088	83.845	0.0417177
MDD	chr11:62669990:C:T	LBHD1	pLoF	chr11	62669990	C	T	0.0002197	5.122e-05	0.0003027	9761	19823	0.0002	0.0002	0.305	0.079	1.17	0.0417247
MDD	7:16615892:C:A	ANKMY2	damaging_missense	7	16615892	C	A	3.398e-05	0.0001032	0	9691	19737	0.0074	0.0045	32.91	1.14	950.328	0.0417302
MDD	chr2:181558617:G:A	CERKL	pLoF	chr2	181558617	G	A	0.0002878	0.0004621	0.0002021	9739	19793	0.0025	0.0017	2.935	0.867	9.933	0.0417379
MDD	chr17:40769801:GTT:G	KRT26	pLoF	chr17	40769801	GTT	G	0.0003051	0.0005656	0.000177	9724	19774	0.004	0.0026	2.693	0.877	8.27	0.0417871
MDD	chr4:15687453:AAG:A	FAM200B	pLoF	chr4	15687453	AAG	A	3.38e-05	0.0001024	0	9762	19826	0.0001	0	32.096	1.137	905.814	0.0418043
MDD	chr14:94290332:G:A	SERPINA10	pLoF	chr14	94290332	G	A	0.001893	0.001332	0.002169	9762	19826	0.0001	0	0.659	0.411	1.057	0.0418489
MDD	chr6:70525478:C:A	FAM135A	pLoF	chr6	70525478	C	A	0.0005069	0.0002049	0.0006557	9763	19826	0	0	0.444	0.176	1.114	0.0418621
MDD	chr15:74749876:G:A	CYP1A2	pLoF	chr15	74749876	G	A	3.382e-05	0.0001025	0	9754	19813	0.0009	0.0007	32.677	1.136	939.618	0.041888
MDD	7:87849927:G:A	SLC25A40	pLoF	7	87849927	G	A	0.001019	0.001343	0.0008609	9682	19747	0.0083	0.004	1.77	0.926	3.382	0.0419397
MDD	chr16:75612655:C:A	ADAT1	pLoF	chr16	75612655	C	A	0.006693	0.007888	0.006104	9762	19823	0.0001	0.0002	1.247	0.971	1.602	0.0419774
MDD	chr1:241568623:G:GT	KMO	pLoF	chr1	241568623	G	GT	3.437e-05	0.0001044	0	9579	19513	0.0188	0.0158	32.268	1.134	918.237	0.0419944
MDD	chr16:24875676:TC:T	SLC5A11	pLoF	chr16	24875676	TC	T	0.0008493	0.001267	0.0006451	9469	19378	0.0301	0.0226	1.849	0.921	3.714	0.0420428
MDD	chr1:55052306:CCTAGA:C	PCSK9	pLoF	chr1	55052306	CCTAGA	C	0.0003726	0.0001027	0.0005054	9738	19785	0.0026	0.0021	0.382	0.128	1.139	0.0420827
MDD	chr6:64912655:A:G	EYS	damaging_missense	chr6	64912655	A	G	3.38e-05	0.0001024	0	9763	19826	0	0	32.348	1.132	924.712	0.042127
MDD	chr5:129105002:G:A	ISOC1	damaging_missense	chr5	129105002	G	A	0.0001352	0	0.0002018	9759	19820	0.0004	0.0003	0.209	0.035	1.238	0.0422805
MDD	chr12:52904897:GC:G	KRT8	pLoF	chr12	52904897	GC	G	3.397e-05	0.0001031	0	9699	19737	0.0066	0.0045	32.046	1.128	910.726	0.0423238
MDD	chr11:74302373:C:T	P4HA3	damaging_missense	chr11	74302373	C	T	0.000598	0.0002594	0.0007643	9637	19625	0.0129	0.0101	0.471	0.2	1.109	0.0424053
MDD	chr16:4114165:G:T	ADCY9	damaging_missense	chr16	4114165	G	T	3.38e-05	0.0001024	0	9762	19825	0.0001	0.0001	31.931	1.125	906.343	0.0424611
MDD	chr12:68839275:A:G	MDM2	damaging_missense	chr12	68839275	A	G	3.38e-05	0.0001024	0	9763	19823	0	0.0002	31.778	1.124	898.844	0.0425315
MDD	chr5:78216093:G:A	AP3B1	pLoF	chr5	78216093	G	A	3.381e-05	0.0001024	0	9761	19814	0.0002	0.0006	31.775	1.123	898.762	0.0425383
MDD	chr1:28334560:C:T	MED18	pLoF	chr1	28334560	C	T	0.0003718	0.0006658	0.000227	9763	19823	0	0.0002	2.438	0.884	6.726	0.0425487
MDD	chr19:37127496:T:C	ZNF420	damaging_missense	chr19	37127496	T	C	3.38e-05	0.0001024	0	9763	19826	0	0	31.686	1.122	894.565	0.0425878
MDD	chr6:38921481:T:C	DNAH8	damaging_missense	chr6	38921481	T	C	0.0001864	0	0.000278	9729	19782	0.0035	0.0022	0.243	0.048	1.217	0.0426016
MDD	7:18027344:CATACA:C	PRPS1L1	pLoF	7	18027344	CATACA	C	0.005712	0.006454	0.005347	9762	19825	0.0001	0.0001	1.269	0.967	1.665	0.0426545
MDD	chr9:34372875:G:C	MYORG	pLoF	chr9	34372875	G	C	0.2513	0.2542	0.2499	9753	19806	0.001	0.001	1.042	0.994	1.092	0.0426576
MDD	chr8:98948236:C:CCCTCCCAGGGCCCTCTGGCCCAGGAGGATGAAGCGCGCCGGCTTCGCTCTTGCACG	OSR2	pLoF	chr8	98948236	C	CCCTCCCAGGGCCCTCTGGCCCAGGAGGATGAAGCGCGCCGGCTTCGCTCTTGCACG	0.000186	0	0.0002776	9749	19814	0.0014	0.0006	0.243	0.048	1.219	0.0427789
MDD	chr11:113804751:TCTGTGTGGGACAAAGTTCAGAAAGCAATGAAAAGGCACAGGGCAAAACTTCCCCAACAGAGGAGTCCATCTAGCCCAACCCAGACCAAGGGATTCACCTGAATATTCTCTTCTCAC:T	USP28	pLoF	chr11	113804751	TCTGTGTGGGACAAAGTTCAGAAAGCAATGAAAAGGCACAGGGCAAAACTTCCCCAACAGAGGAGTCCATCTAGCCCAACCCAGACCAAGGGATTCACCTGAATATTCTCTTCTCAC	T	6.764e-05	0.0001537	2.524e-05	9757	19810	0.0006	0.0008	9.398	1.075	82.159	0.0428192
MDD	chr20:49524156:TC:T	PTGIS	pLoF	chr20	49524156	TC	T	0.001334	0.001918	0.001046	9643	19602	0.0123	0.0113	1.617	0.935	2.799	0.0428687
MDD	chr1:12282945:T:C	VPS13D	damaging_missense	chr1	12282945	T	C	0.003228	0.002663	0.003506	9762	19824	0.0001	0.0001	0.732	0.513	1.045	0.0428762
MDD	chr17:42852668:G:C	AOC3	damaging_missense	chr17	42852668	G	C	0.001149	0.001486	0.0009837	9760	19823	0.0003	0.0002	1.704	0.928	3.13	0.0428766
MDD	chr4:1801420:C:G	FGFR3	damaging_missense	chr4	1801420	C	G	6.775e-05	0.000154	2.528e-05	9740	19780	0.0024	0.0023	9.287	1.074	80.297	0.0428791
MDD	chr11:113986841:GTGCA:G	HTR3A	pLoF	chr11	113986841	GTGCA	G	0.001251	0.001588	0.001085	9760	19820	0.0003	0.0003	1.673	0.93	3.011	0.0429551
MDD	chr17:16948884:C:CA	TNFRSF13B	pLoF	chr17	16948884	C	CA	0.002827	0.003696	0.0024	9741	19791	0.0023	0.0018	1.39	0.954	2.024	0.0430143
MDD	chr13:60485798:G:C	TDRD3	pLoF	chr13	60485798	G	C	6.769e-05	0.000154	2.524e-05	9739	19806	0.0025	0.001	9.257	1.072	79.902	0.0430149
MDD	7:1481408:G:A	INTS1	damaging_missense	7	1481408	G	A	0.001442	0.0009402	0.001687	9572	19562	0.0196	0.0133	0.619	0.358	1.07	0.0430471
MDD	7:156676569:G:GTT	RNF32	pLoF	7	156676569	G	GTT	0.0002704	5.121e-05	0.0003784	9763	19820	0	0.0003	0.329	0.092	1.171	0.043111
MDD	chr1:153663131:C:T	ILF2	damaging_missense	chr1	153663131	C	T	3.4e-05	0.0001031	0	9703	19709	0.0061	0.0059	31.086	1.112	868.843	0.0431163
MDD	chr17:78502672:C:T	DNAH17	pLoF	chr17	78502672	C	T	6.902e-05	0.0001575	2.57e-05	9524	19453	0.0245	0.0188	9.276	1.071	80.316	0.0431174
MDD	chr2:202901075:A:G	WDR12	damaging_missense	chr2	202901075	A	G	0.0007445	0.0009748	0.0006312	9746	19805	0.0017	0.0011	1.959	0.909	4.225	0.0431183
MDD	chr17:4717911:G:A	ARRB2	damaging_missense	chr17	4717911	G	A	3.443e-05	0.0001049	0	9533	19514	0.0236	0.0157	30.908	1.111	859.968	0.0431795
MDD	chr14:24427823:G:C	CBLN3	pLoF	chr14	24427823	G	C	0.0009881	0.001293	0.0008383	9666	19683	0.0099	0.0072	1.784	0.92	3.456	0.0432266
MDD	chr5:149368145:C:T	PCYOX1L	pLoF	chr5	149368145	C	T	0.001285	0.0008709	0.001488	9760	19819	0.0003	0.0004	0.608	0.344	1.074	0.0433068
MDD	chr14:23302410:TGAGCGCGG:T	PPP1R3E	pLoF	chr14	23302410	TGAGCGCGG	T	0.0006259	0.0009744	0.0004543	9750	19809	0.0013	0.0009	2.009	0.905	4.46	0.0433157
MDD	chr2:37243881:C:T	NDUFAF7	pLoF	chr2	37243881	C	T	3.407e-05	0.0001035	0	9666	19682	0.0099	0.0073	30.755	1.108	853.435	0.0433163
MDD	chr1:34794709:G:C	GJA4	damaging_missense	chr1	34794709	G	C	3.38e-05	0.0001024	0	9762	19826	0.0001	0	30.581	1.107	844.826	0.0433817
MDD	chr19:35860297:A:AC	KIRREL2	pLoF	chr19	35860297	A	AC	0.0007169	0.0004256	0.0008595	9399	19198	0.0373	0.0317	0.512	0.238	1.102	0.0435502
MDD	chr6:127447100:C:CA	KIAA0408	pLoF	chr6	127447100	C	CA	0.0002873	0.0001024	0.0003783	9763	19826	0	0	0.357	0.11	1.162	0.0436011
MDD	chr12:121031565:G:GA	OASL	pLoF	chr12	121031565	G	GA	6.781e-05	0.0001543	2.529e-05	9724	19770	0.004	0.0028	9.114	1.064	78.085	0.0437572
MDD	chr10:47349242:TCGTGGTGGGCGAGCGGA:T	RBP3	pLoF	chr10	47349242	TCGTGGTGGGCGAGCGGA	T	0.0009971	0.001383	0.0008071	9761	19824	0.0002	0.0001	1.755	0.921	3.345	0.0437579
MDD	chr3:130440486:C:T	COL6A5	pLoF	chr3	130440486	C	T	0.07503	0.07872	0.07322	9763	19824	0	0.0001	1.07	0.99	1.157	0.0438009
MDD	chr2:61839920:G:A	FAM161A	pLoF	chr2	61839920	G	A	3.38e-05	0.0001024	0	9763	19824	0	0.0001	30.217	1.099	830.636	0.0438022
MDD	chr9:13188804:C:T	MPDZ	damaging_missense	chr9	13188804	C	T	0.01193	0.01308	0.01136	9745	19808	0.0018	0.0009	1.179	0.976	1.425	0.0438104
MDD	chr2:200595274:C:T	AOX1	pLoF	chr2	200595274	C	T	6.908e-05	0.0001576	2.573e-05	9520	19433	0.0249	0.0198	9.108	1.063	78.048	0.043827
MDD	chr2:29036599:C:A	TOGARAM2	damaging_missense	chr2	29036599	C	A	6.785e-05	0.0001544	2.53e-05	9714	19761	0.005	0.0033	9.103	1.062	78.003	0.0438784
MDD	chr6:30730957:C:CGCTTCCGCTG	FLOT1	pLoF	chr6	30730957	C	CGCTTCCGCTG	0.0007953	0.0003592	0.00101	9745	19804	0.0018	0.0011	0.526	0.251	1.1	0.043896
MDD	chr19:23745033:TA:T	ZNF681	pLoF	chr19	23745033	TA	T	0.01097	0.01152	0.01069	9763	19826	0	0	1.19	0.974	1.454	0.0440209
MDD	chr5:41052516:C:G	MROH2B	damaging_missense	chr5	41052516	C	G	0.0001691	0	0.0002523	9755	19815	0.0008	0.0006	0.231	0.043	1.247	0.0442228
MDD	chr3:15084871:C:T	RBSN	pLoF	chr3	15084871	C	T	3.386e-05	0.0001026	0	9746	19791	0.0017	0.0018	29.573	1.088	803.762	0.0444198
MDD	chr9:130893681:C:T	QRFP	pLoF	chr9	130893681	C	T	0.0004741	0.0007183	0.0003538	9745	19787	0.0018	0.002	2.26	0.883	5.783	0.0444375
MDD	chr12:113115969:C:A	RASAL1	pLoF	chr12	113115969	C	A	0.0001535	0	0.0002289	9658	19660	0.0107	0.0084	0.222	0.039	1.259	0.0445898
MDD	chr11:9021119:G:A	SCUBE2	pLoF	chr11	9021119	G	A	0.004913	0.004264	0.005232	9733	19782	0.0031	0.0022	0.778	0.582	1.039	0.044644
MDD	chr12:56132259:T:C	ESYT1	damaging_missense	chr12	56132259	T	C	3.383e-05	0.0001026	0	9751	19805	0.0012	0.0011	29.177	1.083	786.106	0.0447079
MDD	chr2:147938363:A:AT	ORC4	pLoF	chr2	147938363	A	AT	3.384e-05	0.0001026	0	9744	19806	0.0019	0.001	28.985	1.08	778.1	0.0448891
MDD	chr2:147938366:A:T	ORC4	damaging_missense	chr2	147938366	A	T	3.381e-05	0.0001025	0	9757	19822	0.0006	0.0002	28.985	1.08	778.1	0.0448891
MDD	chr22:28297705:C:T	TTC28	damaging_missense	chr22	28297705	C	T	3.381e-05	0.0001024	0	9761	19818	0.0002	0.0004	28.639	1.074	763.473	0.0452002
MDD	chr19:37739052:T:TA	ZNF573	pLoF	chr19	37739052	T	TA	3.38e-05	0.0001024	0	9763	19826	0	0	28.501	1.073	756.941	0.0452624
MDD	chr1:236558300:G:T	HEATR1	damaging_missense	chr1	236558300	G	T	3.382e-05	0.0001025	0	9758	19814	0.0005	0.0006	28.491	1.072	757.21	0.0453318
MDD	chr19:4960693:A:C	UHRF1	damaging_missense	chr19	4960693	A	C	3.471e-05	0.0001055	0	9478	19330	0.0292	0.025	28.502	1.071	758.218	0.0453711
MDD	chr3:52525282:T:TCAAA	NT5DC2	pLoF	chr3	52525282	T	TCAAA	3.433e-05	0.0001044	0	9577	19555	0.019	0.0137	28.58	1.071	762.918	0.045419
MDD	chr10:68943220:G:C	DDX50	damaging_missense	chr10	68943220	G	C	3.384e-05	0.0001027	0	9740	19807	0.0024	0.001	28.324	1.069	750.369	0.0455024
MDD	chr3:149026838:G:T	GYG1	pLoF	chr3	149026838	G	T	3.382e-05	0.0001025	0	9756	19815	0.0007	0.0006	20.222	1.06	385.806	0.0456418
MDD	chr1:13392020:C:T	PRAMEF17	pLoF	chr1	13392020	C	T	3.391e-05	0.0001028	0	9732	19761	0.0032	0.0033	20.282	1.06	388.101	0.0456485
MDD	chr12:92745477:G:A	PLEKHG7	pLoF	chr12	92745477	G	A	0.0001357	0.0002572	7.592e-05	9721	19757	0.0043	0.0035	4.712	1.03	21.552	0.045659
MDD	chr2:31234823:T:C	EHD3	damaging_missense	chr2	31234823	T	C	0.0001376	0	0.0002048	9547	19530	0.0221	0.0149	0.213	0.035	1.282	0.0456633
MDD	chr20:37179387:G:GCTTATAGACAGGGCCCCGCGGCCGGCACT	MROH8	pLoF	chr20	37179387	G	GCTTATAGACAGGGCCCCGCGGCCGGCACT	0.2431	0.2444	0.2425	9465	19516	0.0305	0.0156	1.042	1.001	1.085	0.0456706
MDD	chr2:170214397:G:T	MYO3B	damaging_missense	chr2	170214397	G	T	0.0002542	0.000411	0.000177	9732	19771	0.0032	0.0028	3.129	1.022	9.577	0.0456994
MDD	chr17:44075325:G:A	G6PC3	pLoF	chr17	44075325	G	A	3.399e-05	0.0001031	0	9696	19724	0.0069	0.0051	27.964	1.064	734.673	0.0457799
MDD	chr6:73621864:A:C	SLC17A5	pLoF	chr6	73621864	A	C	0.0008959	0.0005635	0.00106	9761	19819	0.0002	0.0004	0.555	0.311	0.989	0.0457984
MDD	chr5:90672673:T:C	ADGRV1	damaging_missense	chr5	90672673	T	C	3.38e-05	0.0001024	0	9762	19825	0.0001	0.0001	20.327	1.058	390.652	0.0458062
MDD	chr20:2705636:C:G	EBF4	damaging_missense	chr20	2705636	C	G	3.383e-05	0.0001025	0	9752	19808	0.0011	0.0009	28.018	1.064	737.927	0.0458168
MDD	chr1:46413468:C:CT	FAAH	pLoF	chr1	46413468	C	CT	3.431e-05	0.0001045	0	9572	19570	0.0196	0.0129	27.865	1.062	730.952	0.045907
MDD	chr9:137114287:C:CCG	DPP7	pLoF	chr9	137114287	C	CCG	8.731e-05	0.0002139	2.592e-05	9348	19287	0.0425	0.0272	6.408	1.034	39.708	0.0459206
MDD	chr1:45327927:G:A	HPDL	damaging_missense	chr1	45327927	G	A	3.38e-05	0.0001024	0	9762	19824	0.0001	0.0001	27.906	1.062	733.362	0.0459353
MDD	chr1:158615247:G:A	SPTA1	pLoF	chr1	158615247	G	A	0.000374	0.0001031	0.0005074	9703	19707	0.0061	0.006	0.385	0.151	0.983	0.045977
MDD	chr15:45099691:C:T	DUOX2	pLoF	chr15	45099691	C	T	3.384e-05	0.0001026	0	9747	19805	0.0016	0.0011	27.837	1.061	730.299	0.0459833
MDD	chr1:203483663:A:G	PRELP	damaging_missense	chr1	203483663	A	G	0.0006422	0.0008707	0.0005297	9762	19824	0.0001	0.0001	2.039	1.013	4.104	0.0459939
MDD	chr19:35754258:G:T	LIN37	pLoF	chr19	35754258	G	T	0.0001354	0	0.0002021	9746	19791	0.0017	0.0018	0.221	0.05	0.974	0.0460655
MDD	chr10:86923691:T:C	BMPR1A	damaging_missense	chr10	86923691	T	C	3.386e-05	0.0001027	0	9741	19789	0.0023	0.0019	20.38	1.054	394.141	0.0460776
MDD	chr5:43659242:AG:A	NNT	pLoF	chr5	43659242	AG	A	6.772e-05	0.000154	2.526e-05	9741	19792	0.0023	0.0017	8.984	1.039	77.715	0.0461004
MDD	chr5:43659244:G:C	NNT	damaging_missense	chr5	43659244	G	C	6.767e-05	0.0001539	2.524e-05	9747	19808	0.0016	0.0009	8.984	1.039	77.715	0.0461004
MDD	chr17:10463395:A:G	MYH4	damaging_missense	chr17	10463395	A	G	3.38e-05	0.0001024	0	9761	19821	0.0002	0.0003	20.038	1.053	381.375	0.0461282
MDD	chr11:55572294:CA:C	OR4C16	pLoF	chr11	55572294	CA	C	0.005137	0.005377	0.005019	9763	19826	0	0	1.292	1.004	1.663	0.046163
MDD	chr1:145842346:GC:G	POLR3C	pLoF	chr1	145842346	GC	G	3.401e-05	0.0001032	0	9688	19717	0.0077	0.0055	20.042	1.052	381.867	0.0461925
MDD	chr6:53269265:G:C	ELOVL5	pLoF	chr6	53269265	G	C	0.0001565	0	0.0002331	9444	19307	0.0327	0.0262	0.225	0.04	1.279	0.0462192
MDD	chr18:47157486:AT:A	IER3IP1	pLoF	chr18	47157486	AT	A	0.0001523	0	0.0002272	9750	19803	0.0013	0.0012	0.233	0.056	0.976	0.0462733
MDD	7:121064295:ATAGT:A	CPED1	pLoF	7	121064295	ATAGT	A	5.083e-05	0.0001028	2.528e-05	9731	19779	0.0033	0.0024	17.534	1.047	293.646	0.0463811
MDD	chr8:71215725:A:C	EYA1	damaging_missense	chr8	71215725	A	C	3.394e-05	0.0001029	0	9719	19746	0.0045	0.004	19.93	1.048	378.857	0.0464301
MDD	chr19:30548691:C:A	ZNF536	damaging_missense	chr19	30548691	C	A	0.000338	0.0001536	0.0004287	9763	19826	0	0	0.393	0.157	0.985	0.0464342
MDD	chr17:50863978:A:T	TOB1	damaging_missense	chr17	50863978	A	T	0.000355	0.0005636	0.0002522	9758	19822	0.0005	0.0002	2.56	1.015	6.46	0.0464609
MDD	chr1:100961908:G:A	SLC30A7	damaging_missense	chr1	100961908	G	A	6.778e-05	0.0001542	2.528e-05	9730	19777	0.0034	0.0025	8.94	1.035	77.237	0.0464772
MDD	chr16:5014859:G:GGGCT	SEC14L5	pLoF	chr16	5014859	G	GGGCT	3.412e-05	0.0001036	0	9653	19654	0.0113	0.0087	27.252	1.052	706.288	0.0465639
MDD	chr5:78969173:T:G	ARSB	damaging_missense	chr5	78969173	T	G	3.4e-05	0.0001031	0	9701	19713	0.0064	0.0057	27.132	1.051	700.319	0.0465833
MDD	chr16:20545206:C:T	ACSM2B	damaging_missense	chr16	20545206	C	T	3.401e-05	0.0001032	0	9692	19713	0.0073	0.0057	27.164	1.05	702.942	0.0466737
MDD	chr19:16501057:C:T	C19orf44	pLoF	chr19	16501057	C	T	3.38e-05	0.0001024	0	9763	19825	0	0.0001	19.825	1.044	376.43	0.0467296
MDD	chr16:70153478:C:T	PDPR	pLoF	chr16	70153478	C	T	0.0004409	0.0006687	0.0003288	9720	19767	0.0044	0.003	2.326	1.012	5.344	0.046769
MDD	chr9:98132264:A:G	CORO2A	damaging_missense	chr9	98132264	A	G	6.857e-05	0.0001564	2.554e-05	9593	19576	0.0174	0.0126	8.923	1.031	77.194	0.0467956
MDD	chr4:186257283:G:A	KLKB1	damaging_missense	chr4	186257283	G	A	0.0001186	0.0002569	5.053e-05	9731	19791	0.0033	0.0018	4.854	1.023	23.042	0.0467993
MDD	chr4:87310276:G:T	HSD17B13	damaging_missense	chr4	87310276	G	T	0.005235	0.005664	0.005027	9357	19295	0.0416	0.0268	1.288	1.004	1.652	0.0468065
MDD	chr16:31085161:C:T	PRSS53	damaging_missense	chr16	31085161	C	T	3.381e-05	0.0001025	0	9756	19821	0.0007	0.0003	19.841	1.042	377.663	0.0468556
MDD	chr21:46264124:C:G	MCM3AP	damaging_missense	chr21	46264124	C	G	7.022e-05	0.0001599	2.618e-05	9381	19100	0.0391	0.0366	8.891	1.03	76.74	0.0469203
MDD	chr14:73942368:C:T	FAM161B	pLoF	chr14	73942368	C	T	6.794e-05	0.0001545	2.534e-05	9707	19731	0.0057	0.0048	8.933	1.03	77.475	0.0469456
MDD	chr6:151538057:C:T	CCDC170	pLoF	chr6	151538057	C	T	0.0001355	0.0003084	5.055e-05	9728	19782	0.0036	0.0022	4.215	1.019	17.423	0.0469605
MDD	chr16:21278084:CCT:C	CRYM	pLoF	chr16	21278084	CCT	C	1.697e-05	5.147e-05	0	9714	19745	0.005	0.0041	141.466	1.069	18727.2	0.0469629
MDD	chr4:113353126:T:C	ANK2	damaging_missense	chr4	113353126	T	C	3.38e-05	0.0001024	0	9762	19825	0.0001	0.0001	26.815	1.044	688.601	0.0470173
MDD	chr11:65964534:G:A	SART1	damaging_missense	chr11	65964534	G	A	3.395e-05	0.000103	0	9712	19747	0.0052	0.004	19.773	1.04	375.92	0.0470183
MDD	chr20:35503944:G:GGA	CEP250	pLoF	chr20	35503944	G	GGA	6.765e-05	0.0001538	2.524e-05	9755	19810	0.0008	0.0008	8.92	1.029	77.334	0.047051
MDD	chr16:88657933:G:A	MVD	pLoF	chr16	88657933	G	A	3.549e-05	0.0001082	0	9240	18934	0.0536	0.045	19.85	1.04	379.016	0.0470539
MDD	chr5:140982540:C:G	PCDHA1	damaging_missense	chr5	140982540	C	G	0.0001025	0.0002073	5.093e-05	9648	19633	0.0118	0.0097	5.998	1.023	35.147	0.0470684
MDD	chr5:181260719:G:A	TRIM52	damaging_missense	chr5	181260719	G	A	3.384e-05	0.0001026	0	9749	19802	0.0014	0.0012	26.766	1.043	686.769	0.0470845
MDD	chr17:57002047:T:C	SCPEP1	damaging_missense	chr17	57002047	T	C	3.408e-05	0.0001034	0	9670	19672	0.0095	0.0078	20.219	1.039	393.603	0.0471416
MDD	chr1:9264712:AG:A	H6PD	pLoF	chr1	9264712	AG	A	0.0002029	5.123e-05	0.0002776	9759	19811	0.0004	0.0008	0.297	0.09	0.985	0.0471935
MDD	chr2:134872472:G:A	ACMSD	damaging_missense	chr2	134872472	G	A	0.0001022	0.0002071	5.081e-05	9658	19682	0.0107	0.0073	5.983	1.022	35.011	0.0472082
MDD	chr19:51031874:A:G	KLK12	pLoF	chr19	51031874	A	G	0.4501	0.4546	0.448	9324	19263	0.045	0.0284	0.965	0.931	1	0.0472185
MDD	chr6:33194780:T:A	RXRB	pLoF	chr6	33194780	T	A	0.0006601	0.001026	0.0004799	9747	19794	0.0016	0.0016	1.951	1.008	3.776	0.0472383
MDD	chr17:45136551:A:C	ACBD4	damaging_missense	chr17	45136551	A	C	0.0001359	0	0.0002026	9696	19739	0.0069	0.0044	0.22	0.049	0.982	0.0472499
MDD	chr6:123255107:CTT:C	TRDN	pLoF	chr6	123255107	CTT	C	0.0001699	0	0.0002533	9695	19737	0.007	0.0045	0.235	0.043	1.284	0.0472965
MDD	chr4:3447625:G:A	HGFAC	damaging_missense	chr4	3447625	G	A	3.457e-05	0.000105	0	9520	19409	0.0249	0.021	26.554	1.04	678.2	0.0473082
MDD	chr11:65583526:T:TG	EHBP1L1	pLoF	chr11	65583526	T	TG	0.0008637	0.0006676	0.0009602	9736	19788	0.0028	0.0019	0.563	0.319	0.993	0.047316
MDD	chr2:178543909:C:T	TTN	damaging_missense	chr2	178543909	C	T	0.0001014	0.0002049	5.044e-05	9761	19824	0.0002	0.0001	5.927	1.021	34.421	0.0473941
MDD	chr6:99446237:C:CT	USP45	pLoF	chr6	99446237	C	CT	0.0001352	0	0.0002018	9763	19826	0	0	0.22	0.049	0.983	0.0474523
MDD	chr4:154333427:C:CG	DCHS2	pLoF	chr4	154333427	C	CG	3.381e-05	0.0001024	0	9762	19819	0.0001	0.0004	26.335	1.036	669.602	0.047563
MDD	chr6:29101522:C:T	OR2J1	pLoF	chr6	29101522	C	T	0.3911	0.402	0.3858	9762	19823	0.0001	0.0002	1.037	1	1.074	0.0475704
MDD	chr16:20785093:G:A	ACSM3	damaging_missense	chr16	20785093	G	A	6.82e-05	0.0001552	2.543e-05	9665	19661	0.01	0.0083	8.803	1.023	75.719	0.0475821
MDD	chr6:83857336:T:G	RIPPLY2	damaging_missense	chr6	83857336	T	G	3.384e-05	0.0001026	0	9747	19800	0.0016	0.0013	19.705	1.032	376.325	0.0476175
MDD	chr18:9593861:G:A	PPP4R1	damaging_missense	chr18	9593861	G	A	3.436e-05	0.0001044	0	9575	19525	0.0193	0.0152	19.544	1.032	370.257	0.0476232
MDD	chr19:55481629:C:A	ZNF628	damaging_missense	chr19	55481629	C	A	3.384e-05	0.0001026	0	9743	19810	0.002	0.0008	19.502	1.031	368.771	0.0476374
MDD	chr1:114693436:G:A	AMPD1	pLoF	chr1	114693436	G	A	0.08044	0.07796	0.08165	9614	19614	0.0153	0.0107	0.938	0.88	0.999	0.0476476
MDD	chr4:2042401:C:CT	C4orf48	pLoF	chr4	2042401	C	CT	0.002654	0.001981	0.002979	9339	19301	0.0434	0.0265	0.712	0.509	0.996	0.0476501
MDD	chr6:10529349:C:CT	GCNT2	pLoF	chr6	10529349	C	CT	3.38e-05	0.0001024	0	9762	19826	0.0001	0	26.205	1.034	664.008	0.0476631
MDD	chr2:185813698:C:T	FSIP2	pLoF	chr2	185813698	C	T	0.0002366	0.0004097	0.0001513	9763	19826	0	0	3.132	1.012	9.693	0.0476795
MDD	chr11:121583544:G:C	SORL1	damaging_missense	chr11	121583544	G	C	0.0001022	0	0.0001522	9646	19712	0.012	0.0058	0.188	0.036	0.983	0.0476884
MDD	chr1:169559284:TCA:T	F5	pLoF	chr1	169559284	TCA	T	0.0001874	0	0.0002795	9679	19675	0.0086	0.0076	0.25	0.049	1.275	0.0477055
MDD	chr8:39755898:C:G	ADAM2	damaging_missense	chr8	39755898	C	G	0.0001016	0.0002057	5.049e-05	9725	19807	0.0039	0.001	5.916	1.017	34.405	0.0478165
MDD	chr14:60981322:T:G	SLC38A6	pLoF	chr14	60981322	T	G	6.81e-05	0.0001553	2.537e-05	9661	19709	0.0104	0.0059	8.79	1.021	75.677	0.0478243
MDD	chr16:89694227:CAT:C	CDK10	pLoF	chr16	89694227	CAT	C	3.503e-05	0.0001069	0	9354	19196	0.0419	0.0318	19.494	1.029	369.409	0.0478294
MDD	chr3:46976672:G:A	CCDC12	damaging_missense	chr3	46976672	G	A	1.723e-05	5.259e-05	0	9508	19512	0.0261	0.0158	136.97	1.047	17918.2	0.047875
MDD	chr12:67657947:G:A	DYRK2	damaging_missense	chr12	67657947	G	A	3.38e-05	0.0001024	0	9763	19826	0	0	19.422	1.028	366.895	0.047875
MDD	chr15:71757904:C:A	THSD4	pLoF	chr15	71757904	C	A	3.394e-05	0.000103	0	9706	19761	0.0058	0.0033	19.424	1.028	367.019	0.04788
MDD	chr12:64485485:A:G	TBK1	damaging_missense	chr12	64485485	A	G	0.0001696	0	0.000253	9711	19764	0.0053	0.0031	0.246	0.061	0.987	0.0478817
MDD	chr16:30112131:C:T	GDPD3	pLoF	chr16	30112131	C	T	3.428e-05	0.0001042	0	9600	19569	0.0167	0.013	26.003	1.031	655.989	0.0478866
MDD	chr10:101022286:G:T	PDZD7	pLoF	chr10	101022286	G	T	0.0007457	0.001079	0.0005815	9728	19776	0.0036	0.0025	1.893	1.006	3.561	0.0478914
MDD	chr1:204267543:C:A	PLEKHA6	damaging_missense	chr1	204267543	C	A	3.488e-05	0.0001061	0	9423	19247	0.0348	0.0292	19.493	1.028	369.698	0.0478941
MDD	chr4:73576245:GTC:G	RASSF6	pLoF	chr4	73576245	GTC	G	0.0001521	0	0.0002271	9759	19819	0.0004	0.0004	0.233	0.055	0.987	0.0478977
MDD	7:150791564:AG:A	TMEM176B	pLoF	7	150791564	AG	A	6.844e-05	0.000156	2.55e-05	9615	19609	0.0152	0.011	8.812	1.02	76.117	0.0479243
MDD	chr15:82810181:A:C	WHAMM	damaging_missense	chr15	82810181	A	C	3.432e-05	0.0001052	0	9504	19636	0.0265	0.0096	19.381	1.027	365.857	0.0479792
MDD	chr4:3448020:G:T	HGFAC	damaging_missense	chr4	3448020	G	T	3.43e-05	0.0001043	0	9592	19566	0.0175	0.0131	25.956	1.029	654.546	0.047981
MDD	chr19:9759859:C:A	ZNF846	pLoF	chr19	9759859	C	A	3.4e-05	0.0001033	0	9676	19736	0.0089	0.0045	20.092	1.027	393.118	0.0479842
MDD	chr6:11104463:A:T	ERVFRD-1	pLoF	chr6	11104463	A	T	0.0001521	0	0.000227	9763	19823	0	0.0002	0.235	0.056	0.988	0.0480327
MDD	chr5:157106680:AT:A	HAVCR2	pLoF	chr5	157106680	AT	A	3.382e-05	0.0001025	0	9758	19814	0.0005	0.0006	25.864	1.028	650.484	0.0480409
MDD	chr16:70473134:C:T	FUK	pLoF	chr16	70473134	C	T	0.0002539	0.0004619	0.0001516	9743	19795	0.002	0.0016	2.923	1.009	8.463	0.0480512
MDD	chr20:37068002:G:A	RBL1	pLoF	chr20	37068002	G	A	6.774e-05	0.0001542	2.526e-05	9728	19795	0.0036	0.0016	8.756	1.018	75.278	0.0480846
MDD	chr2:70921144:C:G	VAX2	damaging_missense	chr2	70921144	C	G	0.005009	0.004551	0.005235	9669	19676	0.0096	0.0076	0.785	0.617	0.998	0.0481081
MDD	chr6:30345178:G:GGGCCGGTGAAGGACCGCGA	RPP21	pLoF	chr6	30345178	G	GGGCCGGTGAAGGACCGCGA	3.394e-05	0.000103	0	9711	19753	0.0053	0.0037	25.941	1.027	655.026	0.0481136
MDD	chr11:32613721:G:C	CCDC73	pLoF	chr11	32613721	G	C	3.38e-05	0.0001024	0	9763	19826	0	0	25.867	1.027	651.538	0.0481382
MDD	chr10:49614241:AAG:A	CHAT	pLoF	chr10	49614241	AAG	A	0.0002754	0.0004745	0.0001789	9484	19565	0.0286	0.0132	2.742	1.008	7.458	0.0481486
MDD	chr6:73815026:C:T	CD109	pLoF	chr6	73815026	C	T	3.388e-05	0.0001028	0	9729	19790	0.0035	0.0018	19.423	1.024	368.319	0.0481558
MDD	chr13:27964931:C:T	CDX2	damaging_missense	chr13	27964931	C	T	3.408e-05	0.0001034	0	9671	19673	0.0094	0.0077	19.316	1.024	364.344	0.0481688
MDD	chr13:33825847:TCA:T	RFC3	pLoF	chr13	33825847	TCA	T	0.0005918	0.0003075	0.0007317	9757	19816	0.0006	0.0005	0.487	0.239	0.994	0.0481898
MDD	chr15:58568813:C:T	LIPC	pLoF	chr15	58568813	C	T	0.0003735	0.0001031	0.0005064	9700	19749	0.0065	0.0039	0.388	0.152	0.993	0.0481929
MDD	chr3:167365895:AT:A	ZBBX	pLoF	chr3	167365895	AT	A	0.0004616	0.0006755	0.0003567	9623	19624	0.0143	0.0102	2.298	1.006	5.248	0.0483135
MDD	chr19:56550606:G:A	ZFP28	pLoF	chr19	56550606	G	A	3.38e-05	0.0001024	0	9763	19825	0	0.0001	25.691	1.024	644.641	0.0483392
MDD	chr21:42111698:A:AC	UMODL1	pLoF	chr21	42111698	A	AC	3.416e-05	0.0001036	0	9651	19626	0.0115	0.0101	25.661	1.023	643.452	0.0483748
MDD	chr17:39712039:G:A	ERBB2	damaging_missense	chr17	39712039	G	A	0.002683	0.002349	0.002847	9365	19144	0.0408	0.0344	0.715	0.512	0.998	0.0484056
MDD	chr1:161753099:T:G	DUSP12	damaging_missense	chr1	161753099	T	G	0.00193	0.002311	0.001743	9738	19796	0.0026	0.0015	1.499	1.003	2.242	0.048511
MDD	chr19:15544007:C:T	CYP4F22	pLoF	chr19	15544007	C	T	3.393e-05	0.000103	0	9711	19758	0.0053	0.0034	25.52	1.021	637.85	0.0485318
MDD	chr5:79739257:GA:G	CMYA5	pLoF	chr5	79739257	GA	G	0.0006928	0.001076	0.0005044	9762	19826	0.0001	0	1.907	1.004	3.623	0.0485894
MDD	chr1:228212170:C:A	OBSCN	damaging_missense	chr1	228212170	C	A	0.0001014	0.000205	5.045e-05	9756	19823	0.0007	0.0002	5.877	1.011	34.159	0.0485913
MDD	chr2:74885573:C:T	HK2	damaging_missense	chr2	74885573	C	T	0.0004781	0.0002157	0.0006065	9274	18961	0.0501	0.0436	0.44	0.194	0.995	0.0486706
MDD	chr3:197871330:T:TG	LRCH3	pLoF	chr3	197871330	T	TG	3.39e-05	0.0001028	0	9723	19775	0.0041	0.0026	19.348	1.017	368.009	0.0486806
MDD	chr16:55869642:G:A	CES5A	pLoF	chr16	55869642	G	A	0.00923	0.009536	0.009079	9700	19715	0.0065	0.0056	1.204	1.001	1.449	0.0486983
MDD	chr1:144423127:G:C	NBPF15	pLoF	chr1	144423127	G	C	0.0003721	0.0005639	0.0002777	9754	19805	0.0009	0.0011	2.51	1.005	6.27	0.0487967
MDD	chr1:109296837:C:T	MYBPHL	damaging_missense	chr1	109296837	C	T	3.403e-05	0.0001034	0	9670	19718	0.0095	0.0054	19.356	1.015	369.2	0.0488686
MDD	chr1:109757978:C:CCTGCTGGTTTT	EPS8L3	pLoF	chr1	109757978	C	CCTGCTGGTTTT	3.384e-05	0.0001026	0	9747	19802	0.0016	0.0012	19.356	1.015	369.2	0.0488686
MDD	chr16:57939585:C:T	CNGB1	pLoF	chr16	57939585	C	T	0.0002067	0.0003666	0.0001283	9547	19483	0.0221	0.0173	3.418	1.006	11.617	0.0489085
MDD	chr6:160548552:G:C	LPA	pLoF	chr6	160548552	G	C	6.802e-05	0.0001548	2.536e-05	9692	19713	0.0073	0.0057	8.658	1.01	74.22	0.0489373
MDD	chr12:109903132:C:T	TCHP	pLoF	chr12	109903132	C	T	0.0008813	0.001337	0.0006573	9724	19779	0.004	0.0024	1.771	1.003	3.128	0.048947
MDD	chr20:13865199:GCC:G	SEL1L2	pLoF	chr20	13865199	GCC	G	0.0002367	0.00041	0.0001514	9757	19819	0.0006	0.0004	3.091	1.005	9.508	0.0490016
MDD	chr9:35562450:A:ATGTT	FAM166B	pLoF	chr9	35562450	A	ATGTT	3.384e-05	0.0001026	0	9742	19808	0.0022	0.0009	24.945	1.012	614.958	0.0491578
MDD	chr17:66063042:GTC:G	CEP112	pLoF	chr17	66063042	GTC	G	0.0006428	0.0003592	0.0007823	9743	19813	0.002	0.0007	0.505	0.255	0.998	0.0491985
MDD	chr10:119751098:G:A	INPP5F	pLoF	chr10	119751098	G	A	0.0002875	0.0005126	0.0001766	9754	19814	0.0009	0.0006	2.721	1.003	7.381	0.0492378
MDD	chr19:4847718:CAG:C	PLIN3	pLoF	chr19	4847718	CAG	C	3.48e-05	0.0001061	0	9423	19310	0.0348	0.026	18.973	1.01	356.504	0.0492449
MDD	chr17:36942288:C:CGCGCCTG	LHX1	pLoF	chr17	36942288	C	CGCGCCTG	3.393e-05	0.000103	0	9708	19768	0.0056	0.0029	24.802	1.01	608.772	0.0492562
MDD	chr2:178014388:G:A	PDE11A	pLoF	chr2	178014388	G	A	0.005833	0.00528	0.006106	9754	19818	0.0009	0.0004	0.799	0.639	0.999	0.0492587
MDD	chr3:19933614:T:TC	EFHB	pLoF	chr3	19933614	T	TC	0.0002197	5.121e-05	0.0003026	9763	19825	0	0.0001	0.31	0.096	0.997	0.0493393
MDD	chr19:13257453:A:C	CACNA1A	damaging_missense	chr19	13257453	A	C	3.387e-05	0.0001027	0	9739	19790	0.0025	0.0018	24.818	1.009	610.494	0.0493645
MDD	chr19:52415619:T:C	ZNF528	damaging_missense	chr19	52415619	T	C	0.0001521	0	0.000227	9763	19826	0	0	0.236	0.056	0.996	0.0494294
MDD	chr17:42166396:C:T	KCNH4	damaging_missense	chr17	42166396	C	T	3.407e-05	0.0001035	0	9659	19691	0.0106	0.0068	24.69	1.008	604.78	0.0494296
MDD	chr14:31135091:C:T	HECTD1	damaging_missense	chr14	31135091	C	T	0.0001859	5.123e-05	0.0002522	9759	19822	0.0004	0.0002	0.291	0.085	0.997	0.0494856
MDD	chr13:46356442:T:TA	RUBCNL	pLoF	chr13	46356442	T	TA	3.413e-05	0.0001037	0	9645	19655	0.0121	0.0086	24.642	1.007	603.023	0.0494971
MDD	chr22:40361633:C:G	ADSL	damaging_missense	chr22	40361633	C	G	3.403e-05	0.0001032	0	9689	19698	0.0076	0.0065	18.945	1.006	356.71	0.0495189
MDD	chr11:1029555:CAG:C	MUC6	pLoF	chr11	1029555	CAG	C	3.397e-05	0.000103	0	9705	19731	0.0059	0.0048	24.645	1.007	603.408	0.0495297
MDD	chr17:20314053:CT:C	SPECC1	pLoF	chr17	20314053	CT	C	0.0001885	0	0.0002811	9606	19565	0.0161	0.0132	0.25	0.048	1.3	0.0496116
MDD	chr5:103550917:G:A	NUDT12	pLoF	chr5	103550917	G	A	0.000305	0.0004626	0.0002275	9728	19781	0.0036	0.0023	2.787	1.002	7.754	0.0496239
MDD	chr18:33212005:AAC:A	CCDC178	pLoF	chr18	33212005	AAC	A	3.382e-05	0.0001025	0	9755	19810	0.0008	0.0008	18.854	1.004	353.942	0.0496639
MDD	chr10:3120012:G:A	PFKP	damaging_missense	chr10	3120012	G	A	6.892e-05	0.0001576	2.564e-05	9517	19504	0.0252	0.0162	8.576	1.003	73.32	0.0496674
MDD	chr16:89710704:G:C	VPS9D1	damaging_missense	chr16	89710704	G	C	3.382e-05	0.0001025	0	9757	19811	0.0006	0.0008	24.51	1.005	598.044	0.0496746
MDD	chr9:137215099:T:C	NDOR1	damaging_missense	chr9	137215099	T	C	0.002169	0.003031	0.001744	9734	19777	0.003	0.0025	1.437	1	2.064	0.0497198
MDD	chr18:46618221:A:T		damaging_missense	chr18	46618221	A	T	8.463e-05	0	0.0001263	9740	19799	0.0024	0.0014	0.168	0.028	0.998	0.0497386
MDD	chr17:36089985:C:T	CCL3	pLoF	chr17	36089985	C	T	0.0001359	0	0.0002027	9709	19735	0.0055	0.0046	0.217	0.035	1.336	0.0497403
MDD	chr1:9111353:C:A	GPR157	damaging_missense	chr1	9111353	C	A	0.00255	0.003353	0.002156	9693	19715	0.0072	0.0056	1.403	1	1.967	0.0498057
MDD	chr5:161701688:C:G	GABRA6	damaging_missense	chr5	161701688	C	G	3.38e-05	0.0001024	0	9762	19825	0.0001	0.0001	24.398	1.002	593.977	0.0498389
MDD	chr19:16773282:C:CG	NWD1	pLoF	chr19	16773282	C	CG	3.435e-05	0.0001043	0	9588	19524	0.0179	0.0152	18.876	1.002	355.592	0.0498391
MDD	chr18:3253294:G:A	MYL12A	damaging_missense	chr18	3253294	G	A	0.0001521	0.0003074	7.568e-05	9758	19821	0.0005	0.0003	3.954	1.001	15.619	0.0498623
MDD	chr17:18317606:C:CT	SMCR8	pLoF	chr17	18317606	C	CT	3.38e-05	0.0001024	0	9763	19826	0	0	24.317	1.001	590.496	0.0498953
MDD	chr17:7229003:C:A	DVL2	damaging_missense	chr17	7229003	C	A	3.398e-05	0.0001031	0	9703	19729	0.0061	0.0049	24.283	1.001	589.098	0.0499248
MDD	chr5:181204980:C:CA	TRIM7	pLoF	chr5	181204980	C	CA	3.384e-05	0.0001026	0	9748	19801	0.0015	0.0013	18.79	1.001	352.873	0.0499511
MDD	chr6:35748775:T:C	ARMC12	damaging_missense	chr6	35748775	T	C	0.0001185	0	0.0001769	9740	19789	0.0024	0.0019	0.21	0.044	1	0.0499712
MDD	chr17:34320367:T:C	CCL8	damaging_missense	chr17	34320367	T	C	0.000254	5.135e-05	0.0003537	9738	19790	0.0026	0.0018	0.327	0.107	1	0.0499958
MDD	chr22:20988030:TA:T	LZTR1	pLoF	chr22	20988030	TA	T	3.389e-05	0.0001028	0	9724	19782	0.004	0.0022	18.818	0.998	354.769	0.0501419
MDD	chr9:124405409:G:T	PSMB7	damaging_missense	chr9	124405409	G	T	6.813e-05	0.0001552	2.54e-05	9667	19688	0.0098	0.007	8.541	0.999	73.05	0.0501513
MDD	chr11:77040101:G:A	B3GNT6	damaging_missense	chr11	77040101	G	A	0.00196	0.001332	0.00227	9763	19824	0	0.0001	0.674	0.454	1	0.0501535
MDD	chr19:5684793:CA:C	HSD11B1L	pLoF	chr19	5684793	CA	C	3.406e-05	0.0001033	0	9684	19674	0.0081	0.0077	18.989	0.998	361.492	0.0501914
MDD	chr12:47758043:GCCCA:G	RAPGEF3	pLoF	chr12	47758043	GCCCA	G	0.001412	0.0009439	0.00164	9535	19509	0.0234	0.016	0.625	0.391	1	0.0502276
MDD	chr2:178756220:A:G	TTN	pLoF	chr2	178756220	A	G	0.0002367	5.127e-05	0.000328	9753	19815	0.001	0.0006	0.319	0.102	1.001	0.0502498
MDD	chr2:166198991:G:T	SCN9A	damaging_missense	chr2	166198991	G	T	0.0001183	0.0002561	5.044e-05	9763	19826	0	0	4.731	0.998	22.424	0.0502945
MDD	chr11:4233819:C:T	SSU72P5	pLoF	chr11	4233819	C	T	6.933e-05	0.000157	2.591e-05	9553	19295	0.0215	0.0268	8.505	0.996	72.597	0.0503764
MDD	chr18:49974409:G:C	MYO5B	damaging_missense	chr18	49974409	G	C	0.008313	0.01027	0.00735	9737	19796	0.0027	0.0015	1.203	1	1.449	0.0504093
MDD	chr19:2046236:G:A	MKNK2	pLoF	chr19	2046236	G	A	3.388e-05	0.0001028	0	9726	19786	0.0038	0.002	24.106	0.994	584.481	0.050413
MDD	chr4:6381793:C:T	PPP2R2C	pLoF	chr4	6381793	C	T	0.0001046	0.0002126	5.192e-05	9406	19262	0.0366	0.0284	5.758	0.997	33.264	0.0504309
MDD	chr6:64813377:C:A	EYS	pLoF	chr6	64813377	C	A	0.0001524	0	0.0002274	9736	19791	0.0028	0.0018	0.228	0.039	1.333	0.0504447
MDD	chr17:48804803:G:A	TTLL6	pLoF	chr17	48804803	G	A	3.39e-05	0.0001028	0	9726	19775	0.0038	0.0026	18.602	0.994	348.022	0.0504463
MDD	chr11:67665502:G:T	ALDH3B2	pLoF	chr11	67665502	G	T	0.000186	0	0.0002777	9756	19807	0.0007	0.001	0.25	0.047	1.313	0.050663
MDD	chr17:7781124:A:C	DNAH2	damaging_missense	chr17	7781124	A	C	0.0001357	0	0.0002024	9714	19765	0.005	0.0031	0.224	0.05	1.005	0.050736
MDD	chr16:84174723:G:A	DNAAF1	pLoF	chr16	84174723	G	A	0.0002599	0.0004229	0.0001804	9458	19402	0.0312	0.0214	3.023	0.996	9.174	0.0507864
MDD	chr20:16511451:G:A	KIF16B	damaging_missense	chr20	16511451	G	A	3.388e-05	0.0001028	0	9731	19784	0.0033	0.0021	18.505	0.99	346.003	0.0508112
MDD	chr3:111708093:C:T	PLCXD2	damaging_missense	chr3	111708093	C	T	0.0003718	0.0005635	0.0002775	9760	19823	0.0003	0.0002	2.483	0.997	6.184	0.0508159
MDD	chr2:11824737:G:C	LPIN1	damaging_missense	chr2	11824737	G	C	0.0001016	0.0002053	5.054e-05	9740	19787	0.0024	0.002	5.73	0.994	33.041	0.05082
MDD	chr16:733415:CAG:C	CIAO3	pLoF	chr16	733415	CAG	C	3.474e-05	0.0001062	0	9415	19371	0.0356	0.023	23.709	0.988	568.711	0.0508453
MDD	chr5:96912796:GAAGT:G	ERAP2	pLoF	chr5	96912796	GAAGT	G	0.0001861	0.000359	0.000101	9749	19798	0.0014	0.0014	3.474	0.995	12.128	0.0508676
MDD	chr1:175136820:G:A	TNN	pLoF	chr1	175136820	G	A	0.0001031	0.0002086	5.122e-05	9587	19525	0.018	0.0152	5.746	0.993	33.235	0.0508811
MDD	chr5:95654137:AT:A	RFESD	pLoF	chr5	95654137	AT	A	3.38e-05	0.0001024	0	9762	19823	0.0001	0.0002	23.573	0.987	562.758	0.0509152
MDD	chr5:123378368:G:A	CEP120	pLoF	chr5	123378368	G	A	0.002063	0.001468	0.002353	9539	19551	0.0229	0.0139	0.678	0.459	1.002	0.0510272
MDD	chr1:201209795:TAAGGCAGGTTATAG:T	IGFN1	pLoF	chr1	201209795	TAAGGCAGGTTATAG	T	3.408e-05	0.0001032	0	9687	19654	0.0078	0.0087	18.579	0.986	350.069	0.0511029
MDD	7:99049631:C:A	SMURF1	damaging_missense	7	99049631	C	A	3.382e-05	0.0001025	0	9753	19815	0.001	0.0006	18.458	0.986	345.687	0.0511406
MDD	7:144453566:C:A	TPK1	damaging_missense	7	144453566	C	A	3.391e-05	0.0001028	0	9724	19770	0.004	0.0028	18.37	0.986	342.38	0.0511439
MDD	chr19:8102723:C:T	FBN3	pLoF	chr19	8102723	C	T	0.0001587	0	0.0002361	9290	19058	0.0484	0.0387	0.238	0.056	1.007	0.0511479
MDD	chr20:18527585:G:C	SEC23B	damaging_missense	chr20	18527585	G	C	0.0008636	0.0005139	0.001035	9729	19799	0.0035	0.0014	0.553	0.305	1.003	0.0512005
MDD	chr12:50351999:CTG:C	FAM186A	pLoF	chr12	50351999	CTG	C	0.0002384	0.0004136	0.0001524	9671	19686	0.0094	0.0071	3.065	0.994	9.451	0.0512497
MDD	chr22:38591429:ACT:A	FAM227A	pLoF	chr22	38591429	ACT	A	0.001659	0.001026	0.00197	9745	19793	0.0018	0.0017	0.648	0.419	1.002	0.0512631
MDD	7:127595663:G:A	FSCN3	pLoF	7	127595663	G	A	3.381e-05	0.0001025	0	9759	19821	0.0004	0.0003	23.329	0.983	553.812	0.051273
MDD	chr4:102868727:CT:C	UBE2D3	pLoF	chr4	102868727	CT	C	0.0005321	0.0002092	0.0006898	9559	19571	0.0209	0.0129	0.458	0.209	1.005	0.0513373
MDD	chr1:154569459:CA:C	CHRNB2	pLoF	chr1	154569459	CA	C	6.812e-05	0.0001552	2.539e-05	9666	19692	0.0099	0.0068	8.428	0.987	71.933	0.0513595
MDD	chr15:39763857:AT:A	FSIP1	pLoF	chr15	39763857	AT	A	0.0003274	0.0005243	0.000231	9536	19477	0.0232	0.0176	2.633	0.994	6.973	0.0514235
MDD	chr20:34987886:T:C	MYH7B	damaging_missense	chr20	34987886	T	C	0.0001533	0	0.0002286	9674	19683	0.0091	0.0072	0.237	0.056	1.009	0.051449
MDD	chr1:74041808:G:GT	LRRIQ3	pLoF	chr1	74041808	G	GT	0.0009971	0.001332	0.0008324	9762	19823	0.0001	0.0002	1.729	0.997	2.998	0.051456
MDD	chr8:30744269:CG:C	UBXN8	pLoF	chr8	30744269	CG	C	0.00283	0.003394	0.002553	9723	19779	0.0041	0.0024	1.38	0.998	1.909	0.0515712
MDD	chr17:42110812:G:A	DHX58	pLoF	chr17	42110812	G	A	0.0001693	0.0003078	0.000101	9747	19793	0.0016	0.0017	3.813	0.991	14.673	0.0516142
MDD	chr11:82850407:A:AT	PRCP	pLoF	chr11	82850407	A	AT	3.386e-05	0.0001027	0	9738	19793	0.0026	0.0017	23.103	0.977	546.298	0.0517003
MDD	chr13:32380134:T:TG	BRCA2	pLoF	chr13	32380134	T	TG	0.0001863	0.0003081	0.0001264	9737	19786	0.0027	0.002	3.722	0.99	13.992	0.0517153
MDD	chr1:179082279:C:T	TOR3A	pLoF	chr1	179082279	C	T	3.383e-05	0.0001026	0	9748	19810	0.0015	0.0008	18.577	0.978	352.782	0.0517281
MDD	chr6:38822939:T:C	DNAH8	damaging_missense	chr6	38822939	T	C	3.384e-05	0.0001026	0	9747	19808	0.0016	0.0009	18.199	0.978	338.556	0.0517441
MDD	7:30601091:G:A	GARS	damaging_missense	7	30601091	G	A	0.0003055	5.15e-05	0.0004304	9709	19751	0.0055	0.0038	0.346	0.119	1.008	0.0518241
MDD	chr19:55948185:C:T	NLRP8	pLoF	chr19	55948185	C	T	3.391e-05	0.0001028	0	9723	19765	0.0041	0.0031	18.249	0.977	340.839	0.0518419
MDD	chr10:104193865:C:T	CFAP43	pLoF	chr10	104193865	C	T	0.0001199	0.0002606	5.102e-05	9595	19599	0.0172	0.0114	4.649	0.987	21.89	0.0518925
MDD	chr16:72959742:T:C	ZFHX3	damaging_missense	chr16	72959742	T	C	0.0001693	0	0.0002525	9742	19800	0.0022	0.0013	0.249	0.061	1.012	0.0518955
MDD	chr19:39248513:CT:C	IFNL4	pLoF	chr19	39248513	CT	C	0.4413	0.4313	0.4462	9688	19719	0.0077	0.0054	0.966	0.932	1	0.0518961
MDD	7:142196179:C:T	MGAM2	pLoF	7	142196179	C	T	0.001642	0.00114	0.001889	9651	19589	0.0115	0.012	0.65	0.421	1.004	0.0518997
MDD	chr3:49012094:G:C	WDR6	damaging_missense	chr3	49012094	G	C	0.0003721	0.0006154	0.0002524	9749	19809	0.0014	0.0009	2.402	0.993	5.81	0.051904
MDD	chr9:86272066:G:T	ISCA1	damaging_missense	chr9	86272066	G	T	3.391e-05	0.0001028	0	9727	19764	0.0037	0.0031	22.879	0.973	537.836	0.051998
MDD	chr1:228371788:T:TC	OBSCN	pLoF	chr1	228371788	T	TC	3.381e-05	0.0001025	0	9757	19820	0.0006	0.0003	18.12	0.975	336.737	0.0520053
MDD	chr17:19380711:C:T	MAPK7	damaging_missense	chr17	19380711	C	T	0.0008482	0.001287	0.0006326	9716	19759	0.0048	0.0034	1.777	0.995	3.175	0.0520151
MDD	chrX:32595773:A:G	DMD	damaging_missense	chrX	32595773	A	G	0.0001022	0.0002064	5.084e-05	9690	19671	0.0075	0.0078	5.694	0.985	32.93	0.052048
MDD	chr6:89725386:G:A	MDN1	damaging_missense	chr6	89725386	G	A	0.0009491	0.0005789	0.00113	9501	19474	0.0268	0.0177	0.566	0.319	1.005	0.0520662
MDD	chr15:100907127:G:A	ALDH1A3	damaging_missense	chr15	100907127	G	A	0.0001354	0.0002567	7.577e-05	9740	19796	0.0024	0.0015	4.482	0.986	20.369	0.052132
MDD	chr13:23355204:G:A	SACS	damaging_missense	chr13	23355204	G	A	3.38e-05	0.0001024	0	9763	19825	0	0.0001	22.808	0.971	535.521	0.0521371
MDD	chr5:141384657:C:A	PCDHGA7	pLoF	chr5	141384657	C	A	0.000169	0	0.0002522	9761	19826	0.0002	0	0.249	0.061	1.014	0.0522534
MDD	chr5:160064950:G:C	TTC1	damaging_missense	chr5	160064950	G	C	0.001085	0.001389	0.0009353	9721	19779	0.0043	0.0024	1.698	0.995	2.9	0.0522672
MDD	chr2:44301128:GT:G	SLC3A1	pLoF	chr2	44301128	GT	G	0.09758	0.09929	0.09673	9759	19823	0.0004	0.0002	1.06	0.999	1.124	0.0523266
MDD	chr3:45782221:T:G	SLC6A20	damaging_missense	chr3	45782221	T	G	6.97e-05	0.0001592	2.594e-05	9422	19272	0.0349	0.0279	8.335	0.979	70.973	0.052329
MDD	chr1:156250961:A:G	SMG5	damaging_missense	chr1	156250961	A	G	3.399e-05	0.0001032	0	9690	19732	0.0075	0.0047	22.581	0.969	526.299	0.0523397
MDD	chr3:155910729:G:C	GMPS	damaging_missense	chr3	155910729	G	C	3.387e-05	0.0001028	0	9727	19798	0.0037	0.0014	22.535	0.968	524.491	0.0523909
MDD	chr13:42888298:T:TTCAGG	EPSTI1	pLoF	chr13	42888298	T	TTCAGG	0.04115	0.04235	0.04055	9752	19814	0.0011	0.0006	1.091	0.999	1.191	0.0523952
MDD	chr12:95962392:TG:T	AMDHD1	pLoF	chr12	95962392	TG	T	3.511e-05	0.0001076	0	9292	19191	0.0482	0.032	22.601	0.968	527.827	0.0524279
MDD	chr8:86540330:T:C	CPNE3	damaging_missense	chr8	86540330	T	C	3.442e-05	0.0001052	0	9508	19549	0.0261	0.014	22.529	0.968	524.452	0.0524296
MDD	chr2:201186027:T:TG	CASP10	pLoF	chr2	201186027	T	TG	0.000829	0.0005639	0.0009595	9753	19802	0.001	0.0012	0.557	0.309	1.006	0.0525076
MDD	chr1:216289412:T:C	USH2A	pLoF	chr1	216289412	T	C	3.439e-05	0.0001047	0	9550	19529	0.0218	0.015	17.99	0.967	334.632	0.052675
MDD	chr9:37518291:C:T	FBXO10	damaging_missense	chr9	37518291	C	T	0.0005754	0.0002566	0.0007322	9743	19803	0.002	0.0012	0.489	0.237	1.009	0.0527631
MDD	chr10:122586349:TGG:T	DMBT1	pLoF	chr10	122586349	TGG	T	5.219e-05	0.000158	0	9491	19252	0.0279	0.029	6.355	0.978	41.29	0.0527685
MDD	chr1:15374598:C:T	FHAD1	pLoF	chr1	15374598	C	T	0.0001534	0.0003108	7.622e-05	9652	19679	0.0114	0.0074	3.901	0.984	15.469	0.0527759
MDD	chr20:45512765:C:G	SPINT3	damaging_missense	chr20	45512765	C	G	3.385e-05	0.0001027	0	9741	19801	0.0023	0.0013	22.319	0.963	517.184	0.0527909
MDD	chr2:54853669:G:T	EML6	pLoF	chr2	54853669	G	T	6.764e-05	0.0001537	2.524e-05	9757	19812	0.0006	0.0007	8.261	0.975	70.003	0.0527946
MDD	chr2:102508885:T:TA	SLC9A4	pLoF	chr2	102508885	T	TA	3.456e-05	0.0001053	0	9494	19440	0.0276	0.0195	22.263	0.963	514.912	0.0528439
MDD	chr9:120952826:C:T	C5	pLoF	chr9	120952826	C	T	3.434e-05	0.0001044	0	9578	19545	0.019	0.0142	22.378	0.96	521.394	0.0530046
MDD	chr20:20040691:C:G	CRNKL1	damaging_missense	chr20	20040691	C	G	3.383e-05	0.0001025	0	9752	19808	0.0011	0.0009	17.864	0.963	331.293	0.0530089
MDD	chr20:58467624:G:T	APCDD1L	damaging_missense	chr20	58467624	G	T	0.0003048	0.0005134	0.0002021	9739	19791	0.0025	0.0018	2.637	0.987	7.043	0.0530461
MDD	chr6:43505244:C:T	TJAP1	damaging_missense	chr6	43505244	C	T	0.005392	0.006454	0.004869	9762	19820	0.0001	0.0003	1.261	0.997	1.595	0.0530845
MDD	chr1:186307676:CCT:C	PRG4	pLoF	chr1	186307676	CCT	C	3.412e-05	0.0001037	0	9647	19660	0.0119	0.0084	17.81	0.962	329.651	0.0530954
MDD	chr8:132129996:C:G	KCNQ3	damaging_missense	chr8	132129996	C	G	6.833e-05	0.0001556	2.547e-05	9640	19631	0.0126	0.0098	8.239	0.972	69.827	0.0530968
MDD	chr8:124487519:G:GA	RNF139	pLoF	chr8	124487519	G	GA	3.38e-05	0.0001024	0	9762	19826	0.0001	0	22.217	0.959	514.538	0.0531062
MDD	chr1:97450058:C:T	DPYD	pLoF	chr1	97450058	C	T	0.002719	0.002128	0.00301	9635	19600	0.0131	0.0114	0.718	0.514	1.004	0.0531088
MDD	chr19:54174233:CAT:C	MBOAT7	pLoF	chr19	54174233	CAT	C	3.38e-05	0.0001024	0	9761	19825	0.0002	0.0001	22.158	0.959	512.111	0.0531486
MDD	chr15:49897364:A:C	ATP8B4	pLoF	chr15	49897364	A	C	3.38e-05	0.0001024	0	9763	19825	0	0.0001	17.783	0.961	329.011	0.0531844
MDD	chr2:160137634:C:T	ITGB6	damaging_missense	chr2	160137634	C	T	3.381e-05	0.0001025	0	9759	19819	0.0004	0.0004	22.217	0.957	515.547	0.0532518
MDD	chr2:160033078:ATG:A	PLA2R1	pLoF	chr2	160033078	ATG	A	3.381e-05	0.0001025	0	9760	19818	0.0003	0.0004	18.014	0.96	337.977	0.0532566
MDD	7:47827408:G:A	PKD1L1	pLoF	7	47827408	G	A	6.794e-05	0.0001546	2.533e-05	9701	19736	0.0064	0.0045	8.255	0.97	70.234	0.0533084
MDD	chr4:82705365:T:C	SCD5	damaging_missense	chr4	82705365	T	C	0.0001537	0.0003111	7.637e-05	9642	19640	0.0124	0.0094	3.866	0.981	15.238	0.0533342
MDD	chr22:20061684:G:A	TANGO2	pLoF	chr22	20061684	G	A	3.513e-05	0.0001072	0	9329	19139	0.0445	0.0346	17.83	0.959	331.424	0.0533476
MDD	chr1:203219670:G:T	CHIT1	pLoF	chr1	203219670	G	T	1.699e-05	5.151e-05	0	9706	19724	0.0058	0.0051	114.299	0.934	13991.3	0.0533529
MDD	chr1:151002264:C:T	MINDY1	pLoF	chr1	151002264	C	T	6.773e-05	0.000154	2.527e-05	9740	19789	0.0024	0.0019	8.231	0.97	69.849	0.0533614
MDD	chr19:38932413:CG:C	MRPS12	pLoF	chr19	38932413	CG	C	0.0003556	0.000154	0.0004549	9741	19786	0.0023	0.002	0.407	0.163	1.013	0.053374
MDD	chr19:7482143:A:T	PEX11G	pLoF	chr19	7482143	A	T	3.412e-05	0.0001038	0	9632	19673	0.0134	0.0077	17.728	0.959	327.778	0.0533897
MDD	chr22:41217172:C:A	L3MBTL2	pLoF	chr22	41217172	C	A	3.448e-05	0.0001049	0	9534	19466	0.0235	0.0182	21.899	0.956	501.778	0.0534028
MDD	chr2:230213009:C:T	SP110	pLoF	chr2	230213009	C	T	3.444e-05	0.0001044	0	9577	19456	0.019	0.0187	18.196	0.958	345.503	0.0534047
MDD	chr16:21697841:C:A	OTOA	pLoF	chr16	21697841	C	A	0.001214	0.001718	0.0009676	9604	19637	0.0163	0.0095	1.612	0.993	2.617	0.0534386
MDD	chr3:119675178:A:T	COX17	damaging_missense	chr3	119675178	A	T	3.384e-05	0.0001026	0	9748	19806	0.0015	0.001	21.91	0.955	502.57	0.0534456
MDD	chr11:75423691:C:G	KLHL35	pLoF	chr11	75423691	C	G	3.471e-05	0.000106	0	9431	19377	0.034	0.0226	21.927	0.955	503.599	0.0534773
MDD	chr1:201206555:GAA:G	IGFN1	pLoF	chr1	201206555	GAA	G	0.0012	0.00169	0.0009584	9763	19825	0	0.0001	1.624	0.993	2.655	0.0535231
MDD	chr19:12352059:C:A	ZNF442	pLoF	chr19	12352059	C	A	0.003271	0.002433	0.003682	9659	19691	0.0106	0.0068	0.738	0.542	1.005	0.0535443
MDD	chr5:178231425:C:T	PHYKPL	damaging_missense	chr5	178231425	C	T	0.0001363	0	0.0002032	9668	19683	0.0097	0.0072	0.227	0.05	1.023	0.0535643
MDD	chr12:55551800:CTCTT:C	OR6C4	pLoF	chr12	55551800	CTCTT	C	0.02058	0.01737	0.02217	9761	19824	0.0002	0.0001	0.883	0.778	1.002	0.0536108
MDD	chr1:27885866:G:C	THEMIS2	pLoF	chr1	27885866	G	C	0.0003746	0.0001551	0.0004823	9669	19699	0.0096	0.0064	0.413	0.168	1.014	0.0536108
MDD	chr8:28160289:G:A	ELP3	damaging_missense	chr8	28160289	G	A	0.0002028	5.123e-05	0.0002774	9760	19824	0.0003	0.0001	0.307	0.093	1.019	0.0536152
MDD	chr2:33342891:A:T	LTBP1	damaging_missense	chr2	33342891	A	T	3.386e-05	0.0001026	0	9744	19793	0.0019	0.0017	17.797	0.956	331.401	0.0536528
MDD	chr5:110420591:C:A	TMEM232	pLoF	chr5	110420591	C	A	6.782e-05	0.0001543	2.529e-05	9720	19770	0.0044	0.0028	8.193	0.967	69.386	0.0536666
MDD	7:5527882:G:GAGCAATGATCTGAGGAGGGAAGGGGACAGGCAGTGAGGACCCTGGATGTGAC	ACTB	pLoF	7	5527882	G	GAGCAATGATCTGAGGAGGGAAGGGGACAGGCAGTGAGGACCCTGGATGTGAC	0.0001022	0.0002065	5.081e-05	9685	19680	0.008	0.0074	5.592	0.973	32.132	0.0536694
MDD	chr4:3513002:A:T	LRPAP1	damaging_missense	chr4	3513002	A	T	3.425e-05	0.0001043	0	9589	19607	0.0178	0.0111	17.691	0.955	327.552	0.0536825
MDD	chr1:113681268:T:A	MAGI3	damaging_missense	chr1	113681268	T	A	0.0001523	0.0003077	7.575e-05	9750	19802	0.0013	0.0012	3.859	0.979	15.216	0.0536939
MDD	chr3:130403641:CAG:C	COL6A5	pLoF	chr3	130403641	CAG	C	3.407e-05	0.0001034	0	9667	19686	0.0098	0.0071	21.912	0.952	504.417	0.0537094
MDD	chr9:133442494:G:A	ADAMTS13	pLoF	chr9	133442494	G	A	6.772e-05	0.000154	2.526e-05	9738	19797	0.0026	0.0015	8.275	0.966	70.851	0.0537501
MDD	chr3:45958509:CCTTCA:C	FYCO1	pLoF	chr3	45958509	CCTTCA	C	0.0004399	0.0007693	0.0002778	9749	19801	0.0014	0.0013	2.126	0.988	4.576	0.053755
MDD	chr6:31356428:G:GCC	HLA-B	pLoF	chr6	31356428	G	GCC	0.1725	0.1787	0.1694	9497	19354	0.0272	0.0238	1.046	0.999	1.095	0.0537552
MDD	chr2:217885127:C:G	TNS1	damaging_missense	chr2	217885127	C	G	3.409e-05	0.0001034	0	9671	19665	0.0094	0.0081	21.659	0.951	493.2	0.0537778
MDD	chr17:3433106:CCTTGCAGATA:C	OR1E2	pLoF	chr17	3433106	CCTTGCAGATA	C	0.01168	0.009578	0.01271	9762	19824	0.0001	0.0001	0.849	0.72	1.003	0.0537891
MDD	chr14:63001400:C:G	KCNH5	damaging_missense	chr14	63001400	C	G	3.386e-05	0.0001027	0	9733	19804	0.0031	0.0011	21.675	0.95	494.451	0.0538588
MDD	chr2:120285884:A:T	RALB	damaging_missense	chr2	120285884	A	T	3.4e-05	0.0001032	0	9689	19721	0.0076	0.0053	17.618	0.953	325.563	0.0538597
MDD	chr10:70534757:GC:G	PALD1	pLoF	chr10	70534757	GC	G	6.841e-05	0.0001555	2.553e-05	9646	19588	0.012	0.012	8.169	0.965	69.128	0.0538959
MDD	chr2:162318145:TC:T	IFIH1	pLoF	chr2	162318145	TC	T	3.384e-05	0.0001026	0	9746	19805	0.0017	0.0011	21.558	0.949	489.504	0.0539246
MDD	chr15:22873609:C:T	CYFIP1	damaging_missense	chr15	22873609	C	T	3.39e-05	0.0001028	0	9729	19769	0.0035	0.0029	21.652	0.949	494.067	0.0539649
MDD	chr16:84498011:G:A	MEAK7	pLoF	chr16	84498011	G	A	0.001099	0.0006659	0.001312	9761	19812	0.0002	0.0007	0.593	0.348	1.009	0.0540528
MDD	chr8:29167426:G:A	KIF13B	damaging_missense	chr8	29167426	G	A	0.01856	0.01717	0.01924	9726	19773	0.0038	0.0027	0.881	0.774	1.002	0.0540532
MDD	chr12:71584732:TA:T	LGR5	pLoF	chr12	71584732	TA	T	3.387e-05	0.0001027	0	9739	19782	0.0025	0.0022	17.903	0.951	337.045	0.0540536
MDD	chr17:77482285:T:C	2026-09-09	damaging_missense	chr17	77482285	T	C	0.0005748	0.0008711	0.0004289	9758	19818	0.0005	0.0004	2.019	0.988	4.128	0.0541063
MDD	7:45657830:G:A	ADCY1	damaging_missense	7	45657830	G	A	0.0001401	0.0002673	7.815e-05	9352	19193	0.0421	0.0319	4.394	0.974	19.82	0.0541136
MDD	chr6:139270625:A:G	TXLNB	damaging_missense	chr6	139270625	A	G	0.001032	0.001385	0.0008585	9746	19802	0.0017	0.0012	1.689	0.991	2.881	0.0541155
MDD	chr19:19514806:C:T	TSSK6	damaging_missense	chr19	19514806	C	T	3.381e-05	0.0001025	0	9760	19819	0.0003	0.0004	17.526	0.951	323.136	0.0541187
MDD	chr10:131970680:A:G	BNIP3	damaging_missense	chr10	131970680	A	G	0.003302	0.002619	0.003637	9735	19795	0.0029	0.0016	0.745	0.553	1.005	0.0541193
MDD	chr1:86560072:TGTAA:T	CLCA4	pLoF	chr1	86560072	TGTAA	T	3.38e-05	0.0001025	0	9760	19824	0.0003	0.0001	21.428	0.947	485.061	0.0541617
MDD	chr5:178150933:CAT:C	NHP2	pLoF	chr5	178150933	CAT	C	3.394e-05	0.0001029	0	9716	19751	0.0048	0.0038	21.431	0.947	485.22	0.0541669
MDD	chr8:144512850:C:A	RECQL4	pLoF	chr8	144512850	C	A	3.382e-05	0.0001025	0	9755	19813	0.0008	0.0007	21.434	0.946	485.435	0.0541824
MDD	chr4:67506870:G:A	CENPC	pLoF	chr4	67506870	G	A	0.0011	0.001385	0.0009593	9746	19806	0.0017	0.001	1.687	0.991	2.874	0.0541883
MDD	chr19:57873237:C:T	ZNF814	damaging_missense	chr19	57873237	C	T	0.0001183	0	0.0001765	9763	19826	0	0	0.211	0.043	1.029	0.0542326
MDD	chr12:18081436:G:A	RERGL	pLoF	chr12	18081436	G	A	3.389e-05	0.0001027	0	9735	19776	0.0029	0.0025	17.521	0.949	323.413	0.0542357
MDD	chr6:24429112:CT:C	GPLD1	pLoF	chr6	24429112	CT	C	0.001158	0.001716	0.0008867	9325	19173	0.0449	0.0329	1.641	0.991	2.719	0.0543502
MDD	chr11:18717942:A:G	IGSF22	damaging_missense	chr11	18717942	A	G	6.903e-05	0.0001571	2.574e-05	9546	19426	0.0222	0.0202	8.163	0.961	69.316	0.0543615
MDD	chr2:26467364:C:A	OTOF	pLoF	chr2	26467364	C	A	3.387e-05	0.0001027	0	9740	19787	0.0024	0.002	17.514	0.948	323.648	0.0543657
MDD	chr12:56716142:TG:T	NACA	pLoF	chr12	56716142	TG	T	0.0006982	0.0004148	0.0008368	9644	19717	0.0122	0.0055	0.526	0.273	1.012	0.0543959
MDD	7:98948578:T:C	TRRAP	damaging_missense	7	98948578	T	C	0.0001017	0	0.0001516	9723	19789	0.0041	0.0019	0.196	0.037	1.031	0.0544024
MDD	chr9:130489343:G:T	ASS1	damaging_missense	chr9	130489343	G	T	3.443e-05	0.0001051	0	9519	19522	0.025	0.0153	21.352	0.944	483.158	0.0544125
MDD	chr20:63861814:G:T	ABHD16B	pLoF	chr20	63861814	G	T	0.0001527	0.0003089	7.591e-05	9712	19760	0.0052	0.0033	3.849	0.974	15.203	0.0544785
MDD	chr8:43158610:TC:T	HGSNAT	pLoF	chr8	43158610	TC	T	0.000153	0	0.0002282	9685	19721	0.008	0.0053	0.241	0.057	1.028	0.0544844
MDD	chr11:64754803:C:T	PYGM	damaging_missense	chr11	64754803	C	T	3.413e-05	0.0001035	0	9666	19637	0.0099	0.0095	17.524	0.945	324.84	0.0545725
MDD	chr17:31305016:GT:G	EVI2B	pLoF	chr17	31305016	GT	G	0.0002028	0.0003585	0.0001261	9762	19823	0.0001	0.0002	3.306	0.977	11.194	0.054593
MDD	chr2:178014454:G:A	PDE11A	pLoF	chr2	178014454	G	A	0.0005777	0.0003094	0.0007095	9697	19731	0.0068	0.0048	0.492	0.239	1.014	0.0546117
MDD	chr6:110246003:GTC:G	METTL24	pLoF	chr6	110246003	GTC	G	3.381e-05	0.0001024	0	9761	19818	0.0002	0.0004	21.36	0.941	484.921	0.054639
MDD	chr17:746537:G:GAT	GEMIN4	pLoF	chr17	746537	G	GAT	3.38e-05	0.0001024	0	9761	19826	0.0002	0	17.383	0.945	319.876	0.0546463
MDD	chr1:11535588:C:T	DISP3	damaging_missense	chr1	11535588	C	T	0.0005774	0.0002577	0.0007344	9700	19743	0.0065	0.0042	0.483	0.23	1.015	0.0546794
MDD	chr12:120144941:G:A	GCN1	damaging_missense	chr12	120144941	G	A	3.388e-05	0.0001027	0	9739	19776	0.0025	0.0025	21.26	0.94	480.627	0.0546863
MDD	chr17:78424001:G:A	DNAH17	damaging_missense	chr17	78424001	G	A	3.397e-05	0.000103	0	9705	19734	0.0059	0.0046	21.112	0.94	473.998	0.0546978
MDD	chr1:160238699:G:A	DCAF8	damaging_missense	chr1	160238699	G	A	3.413e-05	0.0001036	0	9650	19653	0.0116	0.0087	21.128	0.94	474.819	0.0547138
MDD	chr12:26715397:A:G	ITPR2	damaging_missense	chr12	26715397	A	G	0.006427	0.005382	0.006941	9754	19810	0.0009	0.0008	0.807	0.648	1.004	0.0548129
MDD	chr14:45173054:G:A	FANCM	pLoF	chr14	45173054	G	A	0.0001693	0.0003082	0.000101	9734	19805	0.003	0.0011	3.718	0.973	14.206	0.0548475
MDD	chr6:31161600:T:C	TCF19	damaging_missense	chr6	31161600	T	C	0.0002028	0.0003585	0.0001261	9763	19825	0	0.0001	3.297	0.975	11.142	0.0548514
MDD	chr4:86828032:C:T	SLC10A6	damaging_missense	chr4	86828032	C	T	3.382e-05	0.0001025	0	9755	19815	0.0008	0.0006	21.016	0.938	470.784	0.0548871
MDD	chr17:35844305:C:T	TAF15	pLoF	chr17	35844305	C	T	3.381e-05	0.0001025	0	9759	19821	0.0004	0.0003	20.99	0.938	469.869	0.0549306
MDD	chr6:26027200:CGCTT:C	HIST1H4B	pLoF	chr6	26027200	CGCTT	C	6.793e-05	0.0001548	2.531e-05	9691	19753	0.0074	0.0037	8.117	0.957	68.878	0.054934
MDD	chr16:89223163:GTGACCTT:G	ZNF778	pLoF	chr16	89223163	GTGACCTT	G	0.0001383	0	0.0002058	9489	19433	0.0281	0.0198	0.229	0.051	1.032	0.0550021
MDD	chr11:66000088:G:A	EIF1AD	damaging_missense	chr11	66000088	G	A	0.0007508	0.0005177	0.0008653	9658	19646	0.0107	0.0091	0.544	0.292	1.013	0.0550754
MDD	chr14:55170763:CT:C	DLGAP5	pLoF	chr14	55170763	CT	C	0.0002029	5.124e-05	0.0002775	9758	19818	0.0005	0.0004	0.309	0.093	1.026	0.0551203
MDD	chr11:57808179:T:C	CTNND1	damaging_missense	chr11	57808179	T	C	6.784e-05	0.0001542	2.531e-05	9726	19756	0.0038	0.0035	8.042	0.955	67.738	0.0551968
MDD	chr1:12879725:C:CG	PRAMEF4	pLoF	chr1	12879725	C	CG	0.07999	0.076	0.08195	9447	19200	0.0324	0.0316	0.945	0.891	1.001	0.0552035
MDD	chr14:24507398:AT:A	CMA1	pLoF	chr14	24507398	AT	A	0.0004573	0.0006165	0.0003791	9732	19786	0.0032	0.002	2.293	0.981	5.358	0.0552825
MDD	chr12:6313713:C:T	PLEKHG6	pLoF	chr12	6313713	C	T	3.41e-05	0.0001035	0	9658	19669	0.0107	0.0079	17.218	0.937	316.33	0.0553292
MDD	chr2:215380830:CAG:C	FN1	pLoF	chr2	215380830	CAG	C	0.0003047	0.0004618	0.0002274	9744	19792	0.0019	0.0017	2.711	0.977	7.522	0.0553396
MDD	chr8:144317193:C:T	DGAT1	damaging_missense	chr8	144317193	C	T	3.383e-05	0.0001025	0	9756	19806	0.0007	0.001	20.839	0.933	465.694	0.0553721
MDD	chr12:54403716:A:C	ITGA5	damaging_missense	chr12	54403716	A	C	3.38e-05	0.0001024	0	9761	19821	0.0002	0.0003	17.171	0.936	315.059	0.0554547
MDD	chr19:35551568:G:A	ATP4A	damaging_missense	chr19	35551568	G	A	3.435e-05	0.0001044	0	9581	19533	0.0186	0.0148	20.704	0.932	460.104	0.0554618
MDD	chr19:45352801:C:T	ERCC2	damaging_missense	chr19	45352801	C	T	0.001256	0.001647	0.001063	9713	19751	0.0051	0.0038	1.614	0.989	2.636	0.0554818
MDD	chr8:22603280:C:T	C8orf58	pLoF	chr8	22603280	C	T	0.000257	5.203e-05	0.0003575	9610	19578	0.0157	0.0125	0.334	0.109	1.026	0.0554887
MDD	chr4:109835435:C:T	RRH	pLoF	chr4	109835435	C	T	0.0001018	0	0.0001518	9700	19760	0.0065	0.0033	0.196	0.037	1.04	0.0556292
MDD	7:30060885:C:G	PLEKHA8	damaging_missense	7	30060885	C	G	3.382e-05	0.0001026	0	9750	19818	0.0013	0.0004	20.632	0.929	458.141	0.0556775
MDD	chr2:24204260:G:A	ITSN2	pLoF	chr2	24204260	G	A	0.000343	0.0001041	0.0004605	9609	19546	0.0158	0.0141	0.388	0.147	1.024	0.0557785
MDD	chr12:32792678:C:G	PKP2	damaging_missense	chr12	32792678	C	G	0.0001522	0.0002564	0.000101	9751	19810	0.0012	0.0008	4.219	0.965	18.445	0.0558125
MDD	chr5:95541342:A:G	TTC37	damaging_missense	chr5	95541342	A	G	6.777e-05	0.0001541	2.528e-05	9733	19778	0.0031	0.0024	7.986	0.949	67.222	0.0559383
MDD	chr20:62308470:G:GGTAA	ADRM1	pLoF	chr20	62308470	G	GGTAA	0.02805	0.02663	0.02876	9690	19682	0.0075	0.0073	0.903	0.813	1.003	0.0559713
MDD	chr16:28844780:TC:T	TUFM	pLoF	chr16	28844780	TC	T	3.385e-05	0.0001027	0	9738	19806	0.0026	0.001	17.067	0.93	313.22	0.0559923
MDD	chr2:172061531:A:AT	METAP1D	pLoF	chr2	172061531	A	AT	0.0001692	0.0003077	0.000101	9751	19798	0.0012	0.0014	3.684	0.967	14.037	0.0560281
MDD	chr10:4968822:G:C	AKR1C1	damaging_missense	chr10	4968822	G	C	3.388e-05	0.0001027	0	9737	19781	0.0027	0.0023	17.112	0.929	315.099	0.056051
MDD	chr17:74525967:G:A	CD300LB	pLoF	chr17	74525967	G	A	3.387e-05	0.0001027	0	9740	19789	0.0024	0.0019	17.038	0.929	312.376	0.0560511
MDD	chr18:10550210:G:A	NAPG	damaging_missense	chr18	10550210	G	A	0.000102	0.0002064	5.068e-05	9689	19730	0.0076	0.0048	5.497	0.957	31.579	0.0560801
MDD	chr1:52032733:GT:G	KTI12	pLoF	chr1	52032733	GT	G	0.00421	0.003434	0.004593	9755	19814	0.0008	0.0006	0.768	0.586	1.007	0.0560938
MDD	chr11:64296952:G:A	KCNK4	pLoF	chr11	64296952	G	A	0.0003413	0.0001035	0.0004584	9661	19635	0.0104	0.0096	0.388	0.147	1.025	0.0561396
MDD	chr12:52317765:G:T	KRT83	pLoF	chr12	52317765	G	T	0.001191	0.000775	0.001396	9678	19697	0.0087	0.0065	0.61	0.367	1.013	0.05617
MDD	7:20158829:AGG:A	MACC1	pLoF	7	20158829	AGG	A	3.38e-05	0.0001024	0	9763	19825	0	0.0001	16.996	0.928	311.254	0.0561791
MDD	7:20158853:GTGAT:G	MACC1	pLoF	7	20158853	GTGAT	G	3.38e-05	0.0001024	0	9763	19826	0	0	16.996	0.928	311.254	0.0561791
MDD	chr17:74920325:C:A	USH1G	pLoF	chr17	74920325	C	A	0.001318	0.001793	0.001085	9761	19822	0.0002	0.0002	1.583	0.988	2.537	0.0562208
MDD	chr6:13306397:C:T	TBC1D7	pLoF	chr6	13306397	C	T	0.0001525	0	0.0002274	9726	19786	0.0038	0.002	0.242	0.057	1.039	0.0562877
MDD	chr18:14543056:GGTGGTGAAACCACTTGCCCATC:G	POTEC	pLoF	chr18	14543056	GGTGGTGAAACCACTTGCCCATC	G	0.0001185	0.0002053	7.578e-05	9744	19794	0.0019	0.0016	5.286	0.956	29.228	0.0563519
MDD	chr2:219514411:C:CGCTCG	ASIC4	pLoF	chr2	219514411	C	CGCTCG	3.389e-05	0.0001029	0	9720	19784	0.0044	0.0021	16.944	0.926	310.118	0.0563872
MDD	chrX:135051969:G:T	RTL8A	damaging_missense	chrX	135051969	G	T	6.806e-05	0.0002059	0	9713	19674	0.0051	0.0077	4.114	0.962	17.596	0.0564261
MDD	chr19:37565312:A:T	ZNF571	damaging_missense	chr19	37565312	A	T	6.759e-05	0.0001536	2.522e-05	9763	19826	0	0	7.94	0.945	66.72	0.0564277
MDD	chr3:50295401:G:A	HYAL3	pLoF	chr3	50295401	G	A	0.005662	0.00712	0.004944	9761	19822	0.0002	0.0002	1.246	0.994	1.562	0.0564627
MDD	chr6:151593203:C:T	CCDC170	pLoF	chr6	151593203	C	T	3.383e-05	0.0001026	0	9749	19807	0.0014	0.001	16.925	0.924	310.041	0.0565674
MDD	chrX:119073923:A:AGG	AL772284.2	pLoF	chrX	119073923	A	AGG	0.0005001	0.0001568	0.0006691	9564	19430	0.0204	0.02	0.481	0.226	1.021	0.056609
MDD	chr18:45904109:C:A	EPG5	damaging_missense	chr18	45904109	C	A	0.0002212	0.0003612	0.0001523	9690	19698	0.0075	0.0065	3.2	0.968	10.582	0.0566222
MDD	chr20:62351761:C:T	LAMA5	damaging_missense	chr20	62351761	C	T	0.005758	0.005189	0.006039	9733	19789	0.0031	0.0019	0.801	0.638	1.006	0.0566229
MDD	chr9:121023505:CT:C	C5	pLoF	chr9	121023505	CT	C	0.0001035	0.0002102	5.137e-05	9517	19466	0.0252	0.0182	5.443	0.953	31.098	0.0567009
MDD	chr21:14163477:TTCCA:T	LIPI	pLoF	chr21	14163477	TTCCA	T	0.0002879	0.0001027	0.000379	9737	19791	0.0027	0.0018	0.372	0.134	1.029	0.0568269
MDD	chr4:99284715:C:G	ADH1A	pLoF	chr4	99284715	C	G	0.004082	0.003492	0.004373	9736	19782	0.0028	0.0022	0.77	0.588	1.008	0.0568291
MDD	chr11:19933619:C:T	NAV2	damaging_missense	chr11	19933619	C	T	0.0001521	0	0.000227	9762	19825	0.0001	0.0001	0.24	0.055	1.042	0.0568376
MDD	chr10:54020296:C:G	PCDH15	damaging_missense	chr10	54020296	C	G	0.0004056	0.0001537	0.0005297	9762	19824	0.0001	0.0001	0.425	0.176	1.025	0.0568941
MDD	chr8:125082412:GCA:G	WASHC5	pLoF	chr8	125082412	GCA	G	0.0001696	0	0.0002528	9706	19776	0.0058	0.0025	0.242	0.042	1.405	0.0569444
MDD	chr11:118094815:A:G	TMPRSS4	pLoF	chr11	118094815	A	G	0.3671	0.3762	0.3627	9579	19546	0.0188	0.0141	1.036	0.999	1.074	0.056952
MDD	chr8:55357802:T:C	XKR4	damaging_missense	chr8	55357802	T	C	0.001099	0.0008196	0.001236	9761	19822	0.0002	0.0002	0.608	0.364	1.015	0.0571137
MDD	chr5:168566029:G:A	PANK3	pLoF	chr5	168566029	G	A	0.006436	0.007684	0.005825	9630	19658	0.0136	0.0085	1.232	0.994	1.528	0.0571501
MDD	chr10:97582328:C:T	ANKRD2	damaging_missense	chr10	97582328	C	T	0.0003969	0.0005768	0.0003086	9535	19442	0.0234	0.0194	2.402	0.974	5.923	0.0571553
MDD	chr1:156070183:CAG:C	RAB25	pLoF	chr1	156070183	CAG	C	0.0002575	5.222e-05	0.0003581	9575	19546	0.0193	0.0141	0.334	0.108	1.034	0.0572664
MDD	chr20:21136463:C:T	KIZ	pLoF	chr20	21136463	C	T	3.393e-05	0.000103	0	9708	19764	0.0056	0.0031	16.729	0.916	305.437	0.0573008
MDD	chr20:31919891:T:C	TTLL9	damaging_missense	chr20	31919891	T	C	0.0001749	0	0.00026	9362	19231	0.0411	0.03	0.253	0.061	1.044	0.0573031
MDD	chr13:37586155:G:T	POSTN	damaging_missense	chr13	37586155	G	T	0.001083	0.0007701	0.001237	9739	19798	0.0025	0.0014	0.604	0.359	1.016	0.0573426
MDD	7:101043463:CA:C	MUC17	pLoF	7	101043463	CA	C	0.0001521	0.0003073	7.566e-05	9761	19825	0.0002	0.0001	3.785	0.959	14.935	0.0573705
MDD	chr5:138887524:C:A	CTNNA1	damaging_missense	chr5	138887524	C	A	0.0007608	0.00041	0.0009335	9757	19818	0.0006	0.0004	0.538	0.284	1.02	0.0574152
MDD	7:143393670:C:G	EPHA1	pLoF	7	143393670	C	G	0.0001027	0.0002081	5.102e-05	9611	19599	0.0156	0.0114	5.435	0.948	31.172	0.0574959
MDD	chr2:179945201:G:C	CWC22	pLoF	chr2	179945201	G	C	3.38e-05	0.0001024	0	9763	19826	0	0	16.659	0.914	303.65	0.057526
MDD	chr19:54256732:CAG:C	LILRB5	pLoF	chr19	54256732	CAG	C	3.38e-05	0.0001024	0	9762	19823	0.0001	0.0002	16.662	0.914	303.8	0.0575437
MDD	chr16:25256909:C:T	ZKSCAN2	pLoF	chr16	25256909	C	T	3.381e-05	0.0001024	0	9761	19819	0.0002	0.0004	16.664	0.913	304.003	0.0575799
MDD	chr19:13766003:C:T	MRI1	pLoF	chr19	13766003	C	T	0.004057	0.004758	0.003712	9668	19664	0.0097	0.0082	1.307	0.991	1.722	0.0576287
MDD	chr14:77482477:TC:T	ISM2	pLoF	chr14	77482477	TC	T	0.0001691	0	0.0002523	9756	19821	0.0007	0.0003	0.243	0.042	1.413	0.057629
MDD	chr19:6222477:T:C	MLLT1	damaging_missense	chr19	6222477	T	C	0.0001707	0	0.0002541	9616	19680	0.0151	0.0074	0.243	0.042	1.416	0.0578016
MDD	chr9:35092761:G:A	PIGO	pLoF	chr9	35092761	G	A	0.0002713	0.0001028	0.0003543	9729	19759	0.0035	0.0034	0.367	0.13	1.034	0.0578416
MDD	chr3:193354175:G:T	ATP13A5	damaging_missense	chr3	193354175	G	T	0.0005096	0.0002062	0.0006588	9699	19733	0.0066	0.0047	0.462	0.208	1.026	0.0578504
MDD	chr17:8371386:C:T	KRBA2	pLoF	chr17	8371386	C	T	0.00213	0.001383	0.002497	9759	19822	0.0004	0.0002	0.686	0.464	1.013	0.057869
MDD	chr11:47179007:CCT:C	PACSIN3	pLoF	chr11	47179007	CCT	C	0.0001522	0	0.0002272	9758	19809	0.0005	0.0009	0.23	0.037	1.436	0.0579354
MDD	chr3:160438073:CAGAT:C	TRIM59	pLoF	chr3	160438073	CAGAT	C	0.006151	0.005224	0.006607	9763	19826	0	0	0.808	0.648	1.007	0.057989
MDD	chr2:201492754:CTGTT:C	C2CD6	pLoF	chr2	201492754	CTGTT	C	0.0002873	5.121e-05	0.0004035	9763	19826	0	0	0.347	0.116	1.037	0.0580301
MDD	chr17:81834542:A:G	PPP1R27	damaging_missense	chr17	81834542	A	G	0.0001361	0	0.0002029	9682	19712	0.0083	0.0058	0.219	0.033	1.459	0.0582625
MDD	chr15:79311340:T:C	TMED3	damaging_missense	chr15	79311340	T	C	0.000138	0	0.0002053	9497	19484	0.0272	0.0173	0.232	0.051	1.053	0.0583132
MDD	chr4:122209924:TGTAA:T	KIAA1109	pLoF	chr4	122209924	TGTAA	T	3.425e-05	0.0001041	0	9608	19589	0.0159	0.012	16.559	0.906	302.779	0.0583436
MDD	chr11:6682814:A:G	MRPL17	damaging_missense	chr11	6682814	A	G	0.004402	0.003716	0.004738	9688	19733	0.0077	0.0047	0.776	0.597	1.009	0.0584317
MDD	chr20:18744104:C:A	AL121900.2	pLoF	chr20	18744104	C	A	0.0004066	0.0005658	0.0003284	9720	19792	0.0044	0.0017	2.367	0.97	5.778	0.0584551
MDD	chr6:100638803:G:C	ASCC3	damaging_missense	chr6	100638803	G	C	0.0001521	0.0003074	7.567e-05	9759	19822	0.0004	0.0002	3.738	0.954	14.652	0.0584832
MDD	chr11:129874816:C:T	NFRKB	damaging_missense	chr11	129874816	C	T	0.0002541	5.139e-05	0.0003538	9729	19783	0.0035	0.0022	0.336	0.109	1.04	0.0584951
MDD	chr8:87872937:A:AT	DCAF4L2	pLoF	chr8	87872937	A	AT	6.761e-05	0.0001537	2.522e-05	9761	19822	0.0002	0.0002	7.798	0.928	65.502	0.0585556
MDD	chr11:89490457:C:T	NOX4	pLoF	chr11	89490457	C	T	3.397e-05	0.0001031	0	9698	19737	0.0067	0.0045	16.416	0.903	298.306	0.0585763
MDD	chr2:29920086:C:A	ALK	pLoF	chr2	29920086	C	A	3.381e-05	0.0001025	0	9760	19818	0.0003	0.0004	16.415	0.903	298.423	0.0586218
MDD	chr17:42107691:C:CGGTGT	DHX58	pLoF	chr17	42107691	C	CGGTGT	0.002287	0.001646	0.002603	9723	19787	0.0041	0.002	0.701	0.484	1.013	0.0586777
MDD	chr12:123617777:G:A	DDX55	damaging_missense	chr12	123617777	G	A	8.734e-05	0.0002128	2.601e-05	9400	19224	0.0372	0.0304	5.73	0.938	35.012	0.0586926
MDD	chr2:162219064:T:G	FAP	damaging_missense	chr2	162219064	T	G	6.83e-05	0.0001556	2.545e-05	9639	19643	0.0127	0.0092	7.754	0.927	64.847	0.0587416
MDD	chr12:295682:A:G	KDM5A	damaging_missense	chr12	295682	A	G	0.0009982	0.001334	0.0008331	9748	19806	0.0015	0.001	1.699	0.98	2.946	0.0587954
MDD	chr6:31356430:AGG:A	HLA-B	pLoF	chr6	31356430	AGG	A	0.1725	0.179	0.1693	9459	19337	0.0311	0.0247	1.045	0.998	1.094	0.0589424
MDD	chr17:30053781:CAG:C	EFCAB5	pLoF	chr17	30053781	CAG	C	6.759e-05	0.0001536	2.522e-05	9763	19826	0	0	7.792	0.925	65.617	0.0589437
MDD	chr2:182728918:G:C	DNAJC10	damaging_missense	chr2	182728918	G	C	0.0002029	0.0003588	0.0001261	9756	19819	0.0007	0.0004	3.22	0.957	10.838	0.0589732
MDD	chr9:76826713:C:T	PRUNE2	pLoF	chr9	76826713	C	T	3.39e-05	0.0001028	0	9730	19766	0.0034	0.003	16.338	0.899	296.947	0.0590288
MDD	chr1:182818840:G:C	NPL	damaging_missense	chr1	182818840	G	C	0.0005599	0.000772	0.0004556	9715	19754	0.0049	0.0036	2.06	0.973	4.364	0.0591006
MDD	chr17:10704975:CT:C	ADPRM	pLoF	chr17	10704975	CT	C	0.0001183	0	0.0001766	9760	19821	0.0003	0.0003	0.201	0.027	1.505	0.0591544
MDD	chr19:422163:C:T	SHC2	damaging_missense	chr19	422163	C	T	3.41e-05	0.0001035	0	9664	19664	0.0101	0.0082	16.306	0.898	296.189	0.0591596
MDD	chr1:236757492:C:A	ACTN2	damaging_missense	chr1	236757492	C	A	0.0003095	0.0005232	0.0002049	9556	19526	0.0212	0.0151	2.571	0.964	6.86	0.0592775
MDD	chr21:42127831:CGTAA:C	UMODL1	pLoF	chr21	42127831	CGTAA	C	3.479e-05	0.0001061	0	9429	19316	0.0342	0.0257	16.285	0.896	295.848	0.0592814
MDD	chr2:211665398:C:A	ERBB4	damaging_missense	chr2	211665398	C	A	0.0004563	0.0002049	0.0005801	9761	19825	0.0002	0.0001	0.455	0.201	1.031	0.0593074
MDD	chr12:321036:A:G	KDM5A	damaging_missense	chr12	321036	A	G	0.001663	0.002026	0.001485	9624	19535	0.0142	0.0147	1.517	0.984	2.34	0.0594318
MDD	chr17:76075010:A:C	GALR2	damaging_missense	chr17	76075010	A	C	0.0001353	0.0002565	7.57e-05	9747	19816	0.0016	0.0005	4.231	0.944	18.958	0.0594468
MDD	chr17:75727793:T:A	ITGB4	damaging_missense	chr17	75727793	T	A	0.0001185	0	0.0001768	9742	19792	0.0022	0.0017	0.214	0.043	1.064	0.0594786
MDD	chr20:31996668:C:G	XKR7	damaging_missense	chr20	31996668	C	G	0.0001354	0	0.0002021	9746	19797	0.0017	0.0015	0.232	0.051	1.06	0.0594826
MDD	chr12:55551616:C:A	OR6C4	pLoF	chr12	55551616	C	A	0.0001014	0	0.0001513	9757	19824	0.0006	0.0001	0.201	0.038	1.067	0.0596465
MDD	chr6:154089989:A:G	OPRM1	damaging_missense	chr6	154089989	A	G	0.0004394	0.0006146	0.0003531	9762	19824	0.0001	0.0001	2.267	0.967	5.314	0.0596895
MDD	chr8:17937133:G:C	PCM1	pLoF	chr8	17937133	G	C	0.001606	0.002255	0.001286	9756	19823	0.0007	0.0002	1.498	0.983	2.283	0.0597735
MDD	chr4:83594923:C:T	GPAT3	damaging_missense	chr4	83594923	C	T	0.0004943	0.0002068	0.0006356	9669	19668	0.0096	0.008	0.463	0.207	1.033	0.0598641
MDD	chr2:232379523:TA:T	ALPP	pLoF	chr2	232379523	TA	T	3.386e-05	0.0001027	0	9739	19798	0.0025	0.0014	16.173	0.891	293.646	0.0598699
MDD	chr2:85595794:G:T	RNF181	pLoF	chr2	85595794	G	T	0.0002761	0.0004195	0.0002058	9536	19439	0.0232	0.0195	2.846	0.957	8.46	0.059911
MDD	chr9:113584266:C:T	RGS3	pLoF	chr9	113584266	C	T	0.0001861	5.13e-05	0.0002525	9747	19803	0.0016	0.0012	0.304	0.088	1.051	0.0600058
MDD	chr2:178568319:C:G	TTN	damaging_missense	chr2	178568319	C	G	0.003751	0.004456	0.003405	9763	19826	0	0	1.31	0.989	1.737	0.0601139
MDD	chr12:48823792:C:T	CACNB3	damaging_missense	chr12	48823792	C	T	0.0001572	0	0.0002339	9382	19242	0.039	0.0295	0.23	0.036	1.471	0.0603218
MDD	chr4:8606769:G:T	CPZ	damaging_missense	chr4	8606769	G	T	0.0001188	0	0.0001773	9710	19739	0.0054	0.0044	0.219	0.045	1.069	0.0603929
MDD	chr11:35619703:A:C	FJX1	damaging_missense	chr11	35619703	A	C	3.38e-05	0.0001025	0	9759	19824	0.0004	0.0001	16	0.886	288.982	0.0603934
MDD	chr1:230710008:G:C	AGT	pLoF	chr1	230710008	G	C	0.00157	0.001244	0.001729	9643	19663	0.0123	0.0082	0.661	0.428	1.018	0.0604009
MDD	chr3:49799048:CCA:C	CDHR4	pLoF	chr3	49799048	CCA	C	0.001977	0.002612	0.001665	9761	19824	0.0002	0.0001	1.445	0.984	2.121	0.0604051
MDD	chr19:14470250:G:A	PKN1	damaging_missense	chr19	14470250	G	A	0.000102	0.0002062	5.074e-05	9700	19709	0.0065	0.0059	5.315	0.929	30.396	0.0604567
MDD	chr10:82985546:C:T	NRG3	pLoF	chr10	82985546	C	T	3.38e-05	0.0001025	0	9760	19822	0.0003	0.0002	16.133	0.883	294.632	0.0606047
MDD	chr6:106555831:T:A	CRYBG1	pLoF	chr6	106555831	T	A	0.0001354	0	0.000202	9748	19798	0.0015	0.0014	0.234	0.051	1.067	0.0606277
MDD	chr1:228321879:G:C	OBSCN	damaging_missense	chr1	228321879	G	C	0.0001352	0.0002561	7.568e-05	9760	19819	0.0003	0.0004	4.201	0.938	18.821	0.0606541
MDD	chr5:140797252:A:AC	PCDHA2	pLoF	chr5	140797252	A	AC	0.001244	0.0007757	0.001473	9669	19683	0.0096	0.0072	0.618	0.374	1.022	0.0606892
MDD	chr8:144247300:G:A	MROH1	pLoF	chr8	144247300	G	A	0.0001372	0.0002604	7.67e-05	9599	19557	0.0168	0.0136	4.195	0.938	18.769	0.0606938
MDD	chr20:3752066:G:C	HSPA12B	damaging_missense	chr20	3752066	G	C	0.0002705	0.00041	0.0002019	9755	19816	0.0008	0.0005	2.836	0.954	8.427	0.0607058
MDD	chr1:20604939:GA:G	CDA	pLoF	chr1	20604939	GA	G	6.907e-05	0.0001578	2.571e-05	9508	19448	0.0261	0.0191	7.701	0.912	65.029	0.0607275
MDD	chr19:43015272:G:A	PSG11	pLoF	chr19	43015272	G	A	0.0004077	0.0001547	0.000532	9694	19736	0.0071	0.0045	0.431	0.179	1.039	0.060779
MDD	chr2:241335180:T:G	2026-09-02	damaging_missense	chr2	241335180	T	G	3.384e-05	0.0001026	0	9745	19808	0.0018	0.0009	15.96	0.882	288.877	0.060816
MDD	chr4:89249097:A:C	GPRIN3	damaging_missense	chr4	89249097	A	C	8.449e-05	0	0.0001261	9762	19826	0.0001	0	0.18	0.03	1.081	0.060827
MDD	chr1:160818307:C:T	LY9	pLoF	chr1	160818307	C	T	0.0007648	0.001031	0.000634	9704	19715	0.006	0.0056	1.838	0.973	3.472	0.0608472
MDD	chr4:108859687:T:C	COL25A1	damaging_missense	chr4	108859687	T	C	0.002947	0.002055	0.003387	9734	19783	0.003	0.0022	0.731	0.527	1.014	0.060938
MDD	chr20:34927087:G:T	ACSS2	damaging_missense	chr20	34927087	G	T	0.004997	0.006163	0.004423	9736	19784	0.0028	0.0021	1.258	0.989	1.599	0.0611413
MDD	chr16:50699827:GGCCA:G	NOD2	pLoF	chr16	50699827	GGCCA	G	0.0001353	0	0.0002019	9750	19812	0.0013	0.0007	0.233	0.051	1.071	0.0611658
MDD	chr16:4469397:G:A	NMRAL1	pLoF	chr16	4469397	G	A	0.0001014	0.0002049	5.046e-05	9760	19816	0.0003	0.0005	5.268	0.925	30.002	0.0611923
MDD	chr10:133197082:C:T	KNDC1	pLoF	chr10	133197082	C	T	6.868e-05	0.0001565	2.559e-05	9583	19538	0.0184	0.0145	7.608	0.909	63.689	0.0612388
MDD	chr19:17338423:AG:A	GTPBP3	pLoF	chr19	17338423	AG	A	3.381e-05	0.0001025	0	9759	19817	0.0004	0.0005	15.804	0.878	284.566	0.0612681
MDD	chr12:27724063:G:C	MRPS35	damaging_missense	chr12	27724063	G	C	5.113e-05	0.0001036	2.54e-05	9653	19685	0.0113	0.0071	13.769	0.883	214.73	0.0613296
MDD	chr2:178651715:CT:C	TTN	pLoF	chr2	178651715	CT	C	0.0002369	5.129e-05	0.0003282	9749	19804	0.0014	0.0011	0.333	0.105	1.054	0.061343
MDD	chr19:53382007:C:G	ZNF525	pLoF	chr19	53382007	C	G	0.001825	0.001229	0.002118	9762	19826	0.0001	0	0.675	0.447	1.019	0.0613667
MDD	chr1:10433959:CAG:C	CENPS	pLoF	chr1	10433959	CAG	C	0.0001038	0.0002103	5.155e-05	9511	19398	0.0258	0.0216	5.227	0.924	29.576	0.0614474
MDD	chr15:34982791:G:C	ZNF770	damaging_missense	chr15	34982791	G	C	0.0001521	0	0.000227	9762	19826	0.0001	0	0.246	0.057	1.07	0.0614753
MDD	chr4:139704029:C:T	MGST2	pLoF	chr4	139704029	C	T	3.406e-05	0.0001034	0	9668	19694	0.0097	0.0067	15.758	0.876	283.603	0.061504
MDD	chr1:148124954:G:A	NBPF11	pLoF	chr1	148124954	G	A	0.1723	0.1728	0.172	9281	19016	0.0494	0.0409	0.955	0.91	1.002	0.0615055
MDD	chr15:41573467:G:GTGGGCGTTCGGGGTGACCAT	TYRO3	pLoF	chr15	41573467	G	GTGGGCGTTCGGGGTGACCAT	0.0002386	0.0004136	0.0001525	9671	19672	0.0094	0.0078	2.909	0.95	8.907	0.0615151
MDD	chr16:79599595:G:T	MAF	damaging_missense	chr16	79599595	G	T	0.0001869	0.0003097	0.0001267	9686	19736	0.0079	0.0045	3.487	0.941	12.922	0.0616128
MDD	chr8:51408766:CAG:C	PXDNL	pLoF	chr8	51408766	CAG	C	0.0001521	0	0.000227	9763	19826	0	0	0.244	0.055	1.071	0.0616443
MDD	chr17:80376954:C:CA	RNF213	pLoF	chr17	80376954	C	CA	0.0002757	0.0004182	0.0002057	9564	19448	0.0204	0.0191	2.823	0.95	8.387	0.0617082
MDD	chr1:23863156:C:A	FUCA1	pLoF	chr1	23863156	C	A	3.386e-05	0.0001026	0	9744	19787	0.0019	0.002	15.695	0.872	282.507	0.0618877
MDD	7:76611761:TC:T	POMZP3	pLoF	7	76611761	TC	T	0.001267	0.0008553	0.001469	9353	19067	0.042	0.0383	0.633	0.392	1.023	0.0619243
MDD	chr19:55198667:T:TA	PTPRH	pLoF	chr19	55198667	T	TA	0.001665	0.002062	0.001469	9700	19736	0.0065	0.0045	1.506	0.98	2.314	0.0620484
MDD	chr3:154191377:C:T	ARHGEF26	damaging_missense	chr3	154191377	C	T	6.761e-05	0.0001537	2.522e-05	9760	19823	0.0003	0.0002	7.527	0.903	62.742	0.0620733
MDD	chr9:32632434:C:T	TAF1L	damaging_missense	chr9	32632434	C	T	0.0004731	0.0002049	0.0006053	9763	19826	0	0	0.475	0.217	1.039	0.0621655
MDD	chr12:65243388:C:T	LEMD3	damaging_missense	chr12	65243388	C	T	0.0001523	0	0.0002271	9742	19812	0.0022	0.0007	0.247	0.057	1.074	0.0621732
MDD	chr13:49220926:A:ATCGCCTCC	MLNR	pLoF	chr13	49220926	A	ATCGCCTCC	0.0003887	0.0001537	0.0005044	9758	19826	0.0005	0	0.428	0.175	1.044	0.0622029
MDD	chr1:169611654:C:CTT	SELP	pLoF	chr1	169611654	C	CTT	6.797e-05	0.0001545	2.535e-05	9706	19720	0.0058	0.0053	7.51	0.902	62.527	0.062225
MDD	chr20:43536177:C:T	L3MBTL1	damaging_missense	chr20	43536177	C	T	3.381e-05	0.0001024	0	9761	19819	0.0002	0.0004	15.673	0.868	283.145	0.0623498
MDD	chr11:17509429:C:T	USH1C	pLoF	chr11	17509429	C	T	0.0001526	0	0.0002278	9729	19756	0.0035	0.0035	0.248	0.057	1.076	0.0625014
MDD	chr12:56453731:G:A	MIP	pLoF	chr12	56453731	G	A	3.394e-05	0.000103	0	9710	19755	0.0054	0.0036	15.553	0.866	279.276	0.0625393
MDD	chr10:133355399:C:G	FUOM	damaging_missense	chr10	133355399	C	G	3.391e-05	0.0001029	0	9721	19771	0.0043	0.0028	15.562	0.866	279.723	0.062579
MDD	chr19:5696328:G:A	LONP1	damaging_missense	chr19	5696328	G	A	0.0001191	0	0.0001777	9679	19698	0.0086	0.0065	0.221	0.045	1.083	0.062584
MDD	chr4:174977923:A:ATGCCTTCC	ADAM29	pLoF	chr4	174977923	A	ATGCCTTCC	0.0001183	0	0.0001766	9761	19814	0.0002	0.0006	0.22	0.045	1.084	0.0626947
MDD	chr1:201411470:G:A	TNNI1	pLoF	chr1	201411470	G	A	0.0002563	5.182e-05	0.0003569	9649	19615	0.0117	0.0106	0.34	0.109	1.059	0.0627897
MDD	chr20:41352092:A:AAC	LPIN3	pLoF	chr20	41352092	A	AAC	6.783e-05	0.0001543	2.53e-05	9721	19765	0.0043	0.0031	7.461	0.898	61.966	0.0627955
MDD	chr5:114404790:C:T	KCNN2	damaging_missense	chr5	114404790	C	T	3.38e-05	0.0001025	0	9760	19824	0.0003	0.0001	15.482	0.862	278.03	0.062979
MDD	chr10:103090769:C:G	NT5C2	damaging_missense	chr10	103090769	C	G	3.384e-05	0.0001026	0	9748	19804	0.0015	0.0011	15.524	0.861	279.825	0.0630617
MDD	chr13:94306001:C:T	GPC6	damaging_missense	chr13	94306001	C	T	0.0002537	0.0004616	0.0001515	9749	19808	0.0014	0.0009	2.724	0.946	7.841	0.0631765
MDD	chr19:40398748:G:A	PRX	pLoF	chr19	40398748	G	A	0.0001015	0.0002052	5.049e-05	9745	19804	0.0018	0.0011	5.173	0.913	29.307	0.0632652
MDD	chr10:17153560:C:A	TRDMT1	damaging_missense	chr10	17153560	C	A	0.0001183	0	0.0001766	9761	19819	0.0002	0.0004	0.205	0.027	1.566	0.0632967
MDD	chr6:64436244:C:A	EYS	pLoF	chr6	64436244	C	A	3.389e-05	0.0001028	0	9732	19776	0.0032	0.0025	15.593	0.859	283.182	0.0633199
MDD	chr16:48140901:AT:A	ABCC12	pLoF	chr16	48140901	AT	A	0.0002547	5.152e-05	0.0003545	9705	19744	0.0059	0.0041	0.342	0.11	1.062	0.0633395
MDD	chr11:125921289:C:T	DDX25	damaging_missense	chr11	125921289	C	T	6.777e-05	0.0001541	2.528e-05	9736	19775	0.0028	0.0026	7.403	0.895	61.268	0.0633685
MDD	chr1:15716306:C:A	PLEKHM2	damaging_missense	chr1	15716306	C	A	0.0001369	0	0.0002041	9613	19596	0.0154	0.0116	0.236	0.051	1.084	0.0633852
MDD	chr2:96254854:C:T	TMEM127	damaging_missense	chr2	96254854	C	T	0.000187	0.0003613	0.0001014	9687	19721	0.0078	0.0053	3.234	0.937	11.167	0.0634071
MDD	chr2:196000717:A:G	DNAH7	damaging_missense	chr2	196000717	A	G	0.002171	0.001542	0.00248	9727	19758	0.0037	0.0034	0.701	0.482	1.02	0.0634422
MDD	chr13:113159216:C:T	PROZ	pLoF	chr13	113159216	C	T	0.0002899	0.0004652	0.0002036	9674	19646	0.0091	0.0091	2.646	0.947	7.394	0.0634428
MDD	chr16:4576436:C:G	C16orf96	pLoF	chr16	4576436	C	G	3.38e-05	0.0001024	0	9762	19826	0.0001	0	15.343	0.858	274.475	0.0634989
MDD	7:99652770:T:TA	CYP3A5	pLoF	7	99652770	T	TA	0.008054	0.00821	0.007977	9683	19682	0.0082	0.0073	1.209	0.989	1.477	0.0635138
MDD	chr14:20002423:T:TAATCATG	OR4Q2	pLoF	chr14	20002423	T	TAATCATG	0.0005745	0.0007682	0.0004792	9763	19826	0	0	2.026	0.961	4.27	0.0635155
MDD	chr6:138773780:G:T	CCDC28A	pLoF	chr6	138773780	G	T	0.0007946	0.0004101	0.0009839	9754	19820	0.0009	0.0003	0.548	0.29	1.034	0.0635505
MDD	chr6:47005873:G:A	ADGRF1	pLoF	chr6	47005873	G	A	0.001968	0.002339	0.001786	9621	19602	0.0145	0.0113	1.461	0.979	2.181	0.0635966
MDD	chr19:33090809:C:T	GPATCH1	pLoF	chr19	33090809	C	T	6.781e-05	0.0001544	2.528e-05	9716	19779	0.0048	0.0024	7.405	0.893	61.437	0.0636374
MDD	chr4:184661839:T:G	PRIMPOL	damaging_missense	chr4	184661839	T	G	0.0001364	0	0.000203	9621	19705	0.0145	0.0061	0.236	0.051	1.086	0.0636427
MDD	chr12:109483612:G:T	UBE3B	pLoF	chr12	109483612	G	T	0.001286	0.001796	0.001035	9742	19802	0.0022	0.0012	1.565	0.975	2.514	0.0636454
MDD	chr15:94442924:C:CACAG	MCTP2	pLoF	chr15	94442924	C	CACAG	0.0001016	0.0002054	5.053e-05	9737	19792	0.0027	0.0017	5.156	0.911	29.19	0.0636803
MDD	chr1:41017254:T:TGGCGCTGGCAGACAGCG	SLFNL1	pLoF	chr1	41017254	T	TGGCGCTGGCAGACAGCG	3.398e-05	0.0001031	0	9699	19732	0.0066	0.0047	15.288	0.855	273.239	0.0637656
MDD	chr5:180304777:G:A	GFPT2	damaging_missense	chr5	180304777	G	A	0.0005652	0.0008828	0.0004089	9629	19565	0.0137	0.0132	1.971	0.962	4.039	0.0637888
MDD	chr19:29212988:T:TC	UQCRFS1	pLoF	chr19	29212988	T	TC	0.000137	0.0002616	7.638e-05	9556	19638	0.0212	0.0095	4.126	0.922	18.469	0.0637983
MDD	chr3:52363105:AAC:A	DNAH1	pLoF	chr3	52363105	AAC	A	0.0004431	0.0007246	0.0003049	9660	19678	0.0106	0.0075	2.144	0.957	4.802	0.0638062
MDD	chr19:49887514:T:C	TBC1D17	damaging_missense	chr19	49887514	T	C	0.0001042	0	0.000155	9455	19349	0.0316	0.0241	0.205	0.038	1.096	0.0638603
MDD	chr14:22901979:C:G	RBM23	pLoF	chr14	22901979	C	G	0.0001183	0	0.0001766	9760	19823	0.0003	0.0002	0.222	0.045	1.091	0.0638876
MDD	chr1:161193962:GA:G	ADAMTS4	pLoF	chr1	161193962	GA	G	0.0001523	0	0.0002272	9747	19807	0.0016	0.001	0.247	0.056	1.084	0.0639114
MDD	chr11:93394633:G:GA	DEUP1	pLoF	chr11	93394633	G	GA	0.0001355	0	0.0002021	9736	19788	0.0028	0.0019	0.234	0.05	1.088	0.0639833
MDD	chr1:31619597:T:C	HCRTR1	damaging_missense	chr1	31619597	T	C	0.0003221	0.0001028	0.0004299	9728	19770	0.0036	0.0028	0.392	0.145	1.056	0.0639893
MDD	chr3:113603984:T:C	SIDT1	damaging_missense	chr3	113603984	T	C	0.001575	0.001336	0.001693	9732	19787	0.0032	0.002	0.669	0.437	1.024	0.0640137
MDD	7:130304497:ACATTGCCG:A	CPA4	pLoF	7	130304497	ACATTGCCG	A	0.0002033	5.141e-05	0.0002779	9725	19788	0.0039	0.0019	0.317	0.094	1.07	0.0641002
MDD	chr19:19535662:G:A	AC011448.1	damaging_missense	chr19	19535662	G	A	6.764e-05	0.0001538	2.523e-05	9754	19816	0.0009	0.0005	7.357	0.89	60.854	0.064109
MDD	chr2:195796674:T:A	DNAH7	pLoF	chr2	195796674	T	A	0.0007606	0.0004098	0.0009334	9761	19821	0.0002	0.0003	0.546	0.287	1.036	0.064126
MDD	chr16:88734959:G:C	PIEZO1	damaging_missense	chr16	88734959	G	C	0.0005411	0.0002561	0.0006814	9760	19811	0.0003	0.0008	0.5	0.24	1.042	0.0641693
MDD	chr15:58894560:G:C	SLTM	damaging_missense	chr15	58894560	G	C	3.418e-05	0.0001039	0	9621	19633	0.0145	0.0097	15.211	0.852	271.618	0.0641788
MDD	chr12:105031792:C:T	ALDH1L2	damaging_missense	chr12	105031792	C	T	0.0004237	0.000617	0.0003286	9724	19779	0.004	0.0024	2.242	0.953	5.275	0.0642335
MDD	chr12:40534737:A:T	MUC19	pLoF	chr12	40534737	A	T	0.03068	0.0307	0.03067	9643	19643	0.0123	0.0092	1.103	0.994	1.223	0.0642369
MDD	chr3:108920524:A:AT	GUCA1C	pLoF	chr3	108920524	A	AT	3.384e-05	0.0001026	0	9747	19808	0.0016	0.0009	15.355	0.85	277.206	0.0642712
MDD	chr19:57135038:G:C	ZIM3	damaging_missense	chr19	57135038	G	C	0.0001521	0.0002561	0.0001009	9763	19826	0	0	3.991	0.92	17.306	0.0644118
MDD	chr20:277082:GA:G	C20orf96	pLoF	chr20	277082	GA	G	0.0008125	0.001129	0.0006566	9741	19798	0.0023	0.0014	1.772	0.966	3.249	0.0644751
MDD	chr11:73650700:G:A	PLEKHB1	damaging_missense	chr11	73650700	G	A	3.478e-05	0.000106	0	9433	19321	0.0338	0.0255	15.152	0.848	270.635	0.0645795
MDD	chr19:39486460:G:A	TIMM50	damaging_missense	chr19	39486460	G	A	6.786e-05	0.0001543	2.531e-05	9719	19753	0.0045	0.0037	7.358	0.886	61.089	0.0645875
MDD	chr12:105034376:T:G	ALDH1L2	damaging_missense	chr12	105034376	T	G	6.779e-05	0.0001542	2.528e-05	9727	19777	0.0037	0.0025	7.328	0.886	60.614	0.0646587
MDD	chr6:152697964:GAGAT:G	MYCT1	pLoF	chr6	152697964	GAGAT	G	0.05676	0.05965	0.05534	9664	19707	0.0101	0.006	1.073	0.996	1.157	0.0647306
MDD	chr17:10505227:G:A	MYH1	pLoF	chr17	10505227	G	A	0.0001352	0	0.0002018	9763	19825	0	0.0001	0.238	0.052	1.092	0.0647337
MDD	7:37916381:T:A	SFRP4	damaging_missense	7	37916381	T	A	0.001251	0.001793	0.0009837	9760	19823	0.0003	0.0002	1.558	0.973	2.497	0.0649961
MDD	chr10:93659008:TGTAG:T	PDE6C	pLoF	chr10	93659008	TGTAG	T	0.0001015	0	0.0001514	9744	19811	0.0019	0.0008	0.205	0.038	1.104	0.0650507
MDD	chr13:98446767:C:G	FARP1	damaging_missense	chr13	98446767	C	G	3.407e-05	0.0001035	0	9658	19695	0.0107	0.0066	15.065	0.844	268.817	0.0650536
MDD	7:149179601:C:T	ZNF398	damaging_missense	7	149179601	C	T	0.0001521	0.0003075	7.568e-05	9757	19820	0.0006	0.0003	3.245	0.929	11.332	0.0650714
MDD	chr12:66310493:AG:A	HELB	pLoF	chr12	66310493	AG	A	0.02917	0.03022	0.02865	9761	19824	0.0002	0.0001	1.103	0.994	1.223	0.0650947
MDD	chr2:202097532:AC:A	KIAA2012	pLoF	chr2	202097532	AC	A	0.0003633	0.0001056	0.0004889	9468	19433	0.0302	0.0198	0.401	0.152	1.059	0.0651048
MDD	chr6:35475381:C:G	TEAD3	damaging_missense	chr6	35475381	C	G	0.003065	0.002258	0.003461	9741	19790	0.0023	0.0018	0.739	0.536	1.019	0.0651774
MDD	chr2:28999269:GCTGGACACCC:G	TOGARAM2	pLoF	chr2	28999269	GCTGGACACCC	G	0.0001183	0	0.0001766	9754	19820	0.0009	0.0003	0.223	0.045	1.099	0.0652023
MDD	chr2:219562446:C:T	OBSL1	damaging_missense	chr2	219562446	C	T	0.001595	0.001235	0.001772	9720	19754	0.0044	0.0036	0.667	0.433	1.026	0.065209
MDD	chr17:60902680:GC:G	BCAS3	pLoF	chr17	60902680	GC	G	8.473e-05	0	0.0001264	9729	19776	0.0035	0.0025	0.184	0.03	1.113	0.0652154
MDD	chr12:1953084:T:TG	DCP1B	pLoF	chr12	1953084	T	TG	0.0008624	0.0005125	0.001035	9757	19810	0.0006	0.0008	0.57	0.314	1.036	0.0652496
MDD	chr19:57232574:T:G	AURKC	damaging_missense	chr19	57232574	T	G	0.001946	0.002308	0.001768	9749	19792	0.0014	0.0017	1.456	0.977	2.172	0.0652553
MDD	chr4:86831819:C:T	SLC10A6	pLoF	chr4	86831819	C	T	0.000221	5.157e-05	0.0003043	9695	19720	0.007	0.0053	0.328	0.1	1.073	0.0652975
MDD	chr6:170317492:T:A	FAM120B	pLoF	chr6	170317492	T	A	0.0008111	0.0004609	0.0009836	9763	19826	0	0	0.568	0.311	1.037	0.0653625
MDD	chr15:92630241:TCCTCA:T	FAM174B	pLoF	chr15	92630241	TCCTCA	T	3.498e-05	0.0001069	0	9356	19235	0.0417	0.0298	15.1	0.841	270.99	0.0653631
MDD	chr20:5982993:G:A	MCM8	damaging_missense	chr20	5982993	G	A	0.0001352	0	0.0002018	9760	19824	0.0003	0.0001	0.235	0.051	1.097	0.0654413
MDD	chr4:186276358:C:G	F11	damaging_missense	chr4	186276358	C	G	0.0003064	0.0004654	0.0002284	9670	19706	0.0095	0.0061	2.599	0.941	7.179	0.0654695
MDD	chr16:30668583:T:C	FBRS	damaging_missense	chr16	30668583	T	C	0.0001016	0.0002053	5.053e-05	9740	19789	0.0024	0.0019	5.153	0.9	29.491	0.0654698
MDD	chr6:43306278:G:A	CRIP3	pLoF	chr6	43306278	G	A	0.0001016	0.0002052	5.056e-05	9745	19779	0.0018	0.0024	5.085	0.901	28.704	0.0654997
MDD	chr10:4835742:AG:A	AKR1E2	pLoF	chr10	4835742	AG	A	0.0008699	0.0004668	0.001067	9640	19673	0.0126	0.0077	0.564	0.307	1.037	0.0655446
MDD	chr1:19121993:C:G	UBR4	damaging_missense	chr1	19121993	C	G	0.00029	0.0004663	0.0002034	9650	19662	0.0116	0.0083	2.623	0.94	7.322	0.0656031
MDD	chr1:109603479:T:TG	GNAT2	pLoF	chr1	109603479	T	TG	3.38e-05	0.0001025	0	9758	19824	0.0005	0.0001	15.229	0.839	276.518	0.0656042
MDD	chr5:31508680:G:A	DROSHA	damaging_missense	chr5	31508680	G	A	0.0001191	0.0002068	7.612e-05	9669	19706	0.0096	0.0061	4.877	0.902	26.358	0.0656615
MDD	chr15:30633539:G:A	AC091057.6	damaging_missense	chr15	30633539	G	A	0.001252	0.001591	0.001086	9742	19803	0.0022	0.0012	1.59	0.97	2.605	0.0657623
MDD	chr19:42729269:C:T	PSG3	pLoF	chr19	42729269	C	T	0.0007618	0.001129	0.000581	9744	19792	0.0019	0.0017	1.782	0.963	3.298	0.0658607
MDD	chr1:234463885:G:A	TARBP1	pLoF	chr1	234463885	G	A	6.772e-05	0.0001541	2.526e-05	9736	19797	0.0028	0.0015	7.384	0.876	62.24	0.066036
MDD	chr2:96986309:C:T	FAM178B	pLoF	chr2	96986309	C	T	0.0002634	5.381e-05	0.0003649	9292	19183	0.0482	0.0324	0.344	0.11	1.073	0.0660391
MDD	chr4:105645254:C:A	ARHGEF38	pLoF	chr4	105645254	C	A	6.76e-05	0.0001537	2.522e-05	9762	19825	0.0001	0.0001	7.22	0.877	59.428	0.0660589
MDD	chr19:53352554:C:T	ZNF845	pLoF	chr19	53352554	C	T	0.0001192	0.0002072	7.61e-05	9654	19711	0.0112	0.0058	4.857	0.9	26.207	0.0660971
MDD	chr3:122262384:C:A	CASR	damaging_missense	chr3	122262384	C	A	3.385e-05	0.0001026	0	9742	19800	0.0022	0.0013	14.935	0.835	267.106	0.0661357
MDD	7:130306872:A:T	CPA4	damaging_missense	7	130306872	A	T	0.0001021	0.0002068	5.074e-05	9671	19710	0.0094	0.0059	5.085	0.897	28.834	0.0662269
MDD	chr17:41612635:G:T	KRT16	pLoF	chr17	41612635	G	T	0.0001356	0.000257	7.586e-05	9727	19773	0.0037	0.0027	4.062	0.91	18.13	0.0662406
MDD	chr13:43360030:C:T	ENOX1	damaging_missense	chr13	43360030	C	T	8.47e-05	0	0.0001264	9742	19773	0.0022	0.0027	0.184	0.03	1.121	0.0663157
MDD	chr3:68752898:G:A	FAM19A4	damaging_missense	chr3	68752898	G	A	6.813e-05	0.0001551	2.54e-05	9673	19683	0.0092	0.0072	7.25	0.875	60.097	0.0663709
MDD	chr6:75312516:C:G	FILIP1	damaging_missense	chr6	75312516	C	G	0.0001183	0	0.0001766	9754	19823	0.0009	0.0002	0.222	0.045	1.108	0.066467
MDD	chr4:2095933:C:T	POLN	pLoF	chr4	2095933	C	T	3.433e-05	0.0001043	0	9591	19542	0.0176	0.0143	14.743	0.831	261.533	0.0666691
MDD	chr1:119384988:C:T	HAO2	pLoF	chr1	119384988	C	T	0.001557	0.001846	0.001414	9750	19802	0.0013	0.0012	1.522	0.971	2.386	0.066763
MDD	chr11:107510904:G:T	ALKBH8	damaging_missense	chr11	107510904	G	T	0.0113	0.00968	0.01209	9711	19763	0.0053	0.0032	0.856	0.725	1.011	0.0667633
MDD	chr16:48096870:C:T	ABCC12	pLoF	chr16	48096870	C	T	0.028	0.02542	0.02926	9658	19649	0.0107	0.0089	0.905	0.813	1.007	0.0669079
MDD	chr4:48079945:A:T	TXK	pLoF	chr4	48079945	A	T	0.0002539	0.0004105	0.0001768	9745	19797	0.0018	0.0015	2.791	0.931	8.368	0.0669091
MDD	chr13:35349143:G:A	NBEA	damaging_missense	chr13	35349143	G	A	3.386e-05	0.0001026	0	9742	19790	0.0022	0.0018	14.785	0.828	263.904	0.0669694
MDD	chr3:8958965:CG:C	RAD18	pLoF	chr3	8958965	CG	C	3.391e-05	0.0001029	0	9720	19771	0.0044	0.0028	14.7	0.829	260.773	0.0669711
MDD	chr1:201209812:AGGATTTGGGGGCTCCTAAGGGAATAGGTTCAGGGAGCAAGGCAGGTTTTAGGGATGGTTTAGGGAGTTCTGGGGAAATGGGGTCAATGGATGAG:A	IGFN1	pLoF	chr1	201209812	AGGATTTGGGGGCTCCTAAGGGAATAGGTTCAGGGAGCAAGGCAGGTTTTAGGGATGGTTTAGGGAGTTCTGGGGAAATGGGGTCAATGGATGAG	A	0.0002717	0.0001029	0.000355	9718	19721	0.0046	0.0053	0.376	0.132	1.071	0.0670201
MDD	chr6:69388829:T:C	ADGRB3	damaging_missense	chr6	69388829	T	C	3.385e-05	0.0001026	0	9746	19800	0.0017	0.0013	14.677	0.828	260.121	0.0670414
MDD	chr8:143276701:G:C	GLI4	damaging_missense	chr8	143276701	G	C	3.381e-05	0.0001025	0	9758	19815	0.0005	0.0006	14.658	0.827	259.695	0.067139
MDD	chr22:46053749:C:A	PRR34	pLoF	chr22	46053749	C	A	0.0001054	0.0002157	5.214e-05	9273	19179	0.0502	0.0326	5.033	0.892	28.406	0.0671864
MDD	chr2:115768303:G:T	DPP10	pLoF	chr2	115768303	G	T	0.0001717	0.0003136	0.0001023	9566	19557	0.0202	0.0136	3.457	0.916	13.052	0.0672165
MDD	chr1:26191302:C:T	CATSPER4	pLoF	chr1	26191302	C	T	3.42e-05	0.0001038	0	9635	19601	0.0131	0.0114	14.713	0.826	261.999	0.0672434
MDD	chr11:105933891:C:T	GRIA4	damaging_missense	chr11	105933891	C	T	0.0001354	0	0.0002021	9749	19792	0.0014	0.0017	0.237	0.051	1.108	0.067321
MDD	chr8:97931134:G:C	MATN2	damaging_missense	chr8	97931134	G	C	0.0001183	0	0.0001765	9762	19825	0.0001	0.0001	0.224	0.045	1.113	0.0673314
MDD	chr1:109251257:A:G	CELSR2	damaging_missense	chr1	109251257	A	G	0.0001014	0	0.0001513	9763	19825	0	0.0001	0.207	0.038	1.119	0.0673482
MDD	chr4:154586888:G:A	FGA	pLoF	chr4	154586888	G	A	0.001235	0.001692	0.00101	9754	19809	0.0009	0.0009	1.574	0.968	2.559	0.0674555
MDD	chr9:136116708:ACAGGCTG:A	TMEM250	pLoF	chr9	136116708	ACAGGCTG	A	0.0001354	0	0.0002019	9733	19808	0.0031	0.0009	0.238	0.051	1.109	0.0674603
MDD	chr17:64860233:AT:A	LRRC37A3	pLoF	chr17	64860233	AT	A	0.0003887	0.0002561	0.000454	9762	19823	0.0001	0.0002	0.455	0.196	1.058	0.067483
MDD	7:28956139:G:T	TRIL	damaging_missense	7	28956139	G	T	3.38e-05	0.0001024	0	9763	19826	0	0	14.826	0.824	266.875	0.0674869
MDD	chr6:168038569:AC:A	KIF25	pLoF	chr6	168038569	AC	A	0.000204	0.0003614	0.0001268	9685	19721	0.008	0.0053	3.089	0.922	10.352	0.0675638
MDD	chr9:38396323:AG:A	ALDH1B1	pLoF	chr9	38396323	AG	A	0.02733	0.02566	0.02815	9763	19824	0	0.0001	0.906	0.815	1.007	0.0675662
MDD	chr3:157442904:T:A	PTX3	pLoF	chr3	157442904	T	A	6.76e-05	0.0001536	2.522e-05	9763	19822	0	0.0002	7.161	0.867	59.154	0.0676471
MDD	chr6:131600136:G:A	MED23	pLoF	chr6	131600136	G	A	3.391e-05	0.0001028	0	9726	19765	0.0038	0.0031	14.561	0.823	257.67	0.0676977
MDD	chr8:143576475:G:A	NAPRT	pLoF	chr8	143576475	G	A	6.768e-05	0.0001539	2.525e-05	9747	19803	0.0016	0.0012	7.117	0.867	58.435	0.067716
MDD	chr1:210094524:AGAAAG:A	SYT14	pLoF	chr1	210094524	AGAAAG	A	3.386e-05	0.0001026	0	9743	19788	0.002	0.0019	14.535	0.822	257.053	0.0678319
MDD	chr1:210094530:T:TCC	SYT14	pLoF	chr1	210094530	T	TCC	3.393e-05	0.000103	0	9712	19757	0.0052	0.0035	14.535	0.822	257.053	0.0678319
MDD	chr17:76138091:G:C	FOXJ1	damaging_missense	chr17	76138091	G	C	0.001728	0.002261	0.001466	9730	19784	0.0034	0.0021	1.469	0.972	2.219	0.0680065
MDD	chr11:116830638:G:A	APOC3	pLoF	chr11	116830638	G	A	0.004637	0.005457	0.004233	9713	19725	0.0051	0.0051	1.268	0.983	1.636	0.0680084
MDD	chr19:10850472:CA:C	C19orf38	pLoF	chr19	10850472	CA	C	8.461e-05	0.0002052	2.525e-05	9746	19801	0.0017	0.0013	5.342	0.883	32.32	0.068068
MDD	chr1:29311456:G:A	PTPRU	damaging_missense	chr1	29311456	G	A	6.777e-05	0.0001541	2.528e-05	9736	19777	0.0028	0.0025	7.109	0.864	58.464	0.0680936
MDD	chr2:233807829:C:T	MROH2A	pLoF	chr2	233807829	C	T	0.0001712	0.000312	0.0001021	9615	19591	0.0152	0.0118	3.438	0.912	12.96	0.068131
MDD	chr12:69927686:A:T	MYRFL	pLoF	chr12	69927686	A	T	0.0002711	0.0004115	0.0002021	9721	19791	0.0043	0.0018	2.742	0.927	8.106	0.0682433
MDD	chr12:121975290:T:C	WDR66	damaging_missense	chr12	121975290	T	C	0.02314	0.0209	0.02424	9738	19804	0.0026	0.0011	0.898	0.799	1.008	0.0684082
MDD	chr2:96289094:C:G	SNRNP200	damaging_missense	chr2	96289094	C	G	0.0001354	0	0.000202	9747	19801	0.0016	0.0013	0.238	0.051	1.114	0.0684143
MDD	chr3:10222805:C:T	IRAK2	pLoF	chr3	10222805	C	T	0.0001366	0.0002595	7.636e-05	9635	19643	0.0131	0.0092	3.99	0.9	17.699	0.068641
MDD	chr17:45137782:G:A	ACBD4	pLoF	chr17	45137782	G	A	0.000187	5.156e-05	0.0002536	9697	19719	0.0068	0.0054	0.313	0.09	1.093	0.0686463
MDD	chr3:43056349:AG:A	FAM198A	pLoF	chr3	43056349	AG	A	0.0002544	5.147e-05	0.0003541	9715	19771	0.0049	0.0028	0.342	0.108	1.086	0.0686709
MDD	chr11:49173447:C:T	FOLH1	damaging_missense	chr11	49173447	C	T	0.0006432	0.0003079	0.0008082	9744	19796	0.0019	0.0015	0.519	0.256	1.052	0.0687177
MDD	7:904169:T:TC	ADAP1	pLoF	7	904169	T	TC	0.002511	0.003191	0.002177	9557	19519	0.0211	0.0155	1.376	0.976	1.942	0.0687798
MDD	chr9:69383629:G:T	FAM189A2	pLoF	chr9	69383629	G	T	0.0001368	0	0.0002039	9623	19614	0.0143	0.0107	0.24	0.052	1.116	0.0687893
MDD	7:151400125:G:A	WDR86	pLoF	7	151400125	G	A	0.0001035	0.00021	5.141e-05	9526	19453	0.0243	0.0188	4.983	0.883	28.105	0.068819
MDD	chr11:36593339:T:TA	RAG2	pLoF	chr11	36593339	T	TA	0.0008111	0.0004609	0.0009836	9763	19826	0	0	0.563	0.303	1.045	0.0688277
MDD	chr11:116791635:TG:T	APOA5	pLoF	chr11	116791635	TG	T	0.0005272	0.0002066	0.0006847	9681	19717	0.0084	0.0055	0.491	0.228	1.057	0.0688451
MDD	7:43509073:C:T	HECW1	damaging_missense	7	43509073	C	T	0.0005258	0.0008225	0.0003797	9726	19755	0.0038	0.0036	1.987	0.948	4.167	0.0690035
MDD	chr15:75356394:CAG:C	MAN2C1	pLoF	chr15	75356394	CAG	C	6.776e-05	0.0001541	2.527e-05	9733	19784	0.0031	0.0021	7.05	0.859	57.871	0.0690058
MDD	chr19:40882044:T:TTG	CYP2A7	pLoF	chr19	40882044	T	TTG	0.001031	0.001406	0.0008464	9601	19494	0.0166	0.0168	1.65	0.961	2.83	0.0691878
MDD	chr17:32995704:C:A	SPACA3	pLoF	chr17	32995704	C	A	0.0002221	5.183e-05	0.0003058	9646	19620	0.012	0.0104	0.331	0.1	1.091	0.069242
MDD	chr20:31476461:G:T	REM1	pLoF	chr20	31476461	G	T	0.0002735	0.0004162	0.0002036	9611	19643	0.0156	0.0092	2.725	0.924	8.038	0.0692435
MDD	chr10:125027234:CCT:C	CTBP2	pLoF	chr10	125027234	CCT	C	0.000169	0.0003073	0.0001009	9763	19824	0	0.0001	3.42	0.908	12.884	0.0692597
MDD	chr1:44139080:C:CCGTAGAGGGCCTGGTTACCAGTGGAGGTTGT	KLF18	pLoF	chr1	44139080	C	CCGTAGAGGGCCTGGTTACCAGTGGAGGTTGT	0.000169	0.0003073	0.0001009	9761	19823	0.0002	0.0002	3.419	0.907	12.886	0.0693106
MDD	chr1:44826486:A:G	PTCH2	pLoF	chr1	44826486	A	G	0.0001354	0	0.000202	9742	19799	0.0022	0.0014	0.239	0.051	1.12	0.069323
MDD	7:100219962:G:T	PVRIG	pLoF	7	100219962	G	T	0.131	0.1323	0.1304	9722	19762	0.0042	0.0032	1.049	0.996	1.104	0.0693385
MDD	chr16:2046238:G:A	NTHL1	pLoF	chr16	2046238	G	A	0.0007511	0.001037	0.0006107	9643	19649	0.0123	0.0089	1.805	0.954	3.414	0.0693633
MDD	chr3:190388282:AG:A	CLDN16	pLoF	chr3	190388282	AG	A	0.1456	0.1427	0.147	9739	19807	0.0025	0.001	0.956	0.91	1.004	0.0693638
MDD	chr19:10927710:G:A	YIPF2	pLoF	chr19	10927710	G	A	6.855e-05	0.000156	2.557e-05	9617	19557	0.015	0.0136	7.009	0.857	57.352	0.0694078
MDD	chr4:54101744:T:G	GSX2	damaging_missense	chr4	54101744	T	G	6.769e-05	0.0001539	2.526e-05	9749	19796	0.0014	0.0015	7.007	0.857	57.307	0.0694099
MDD	chr4:106116287:AC:A	TBCK	pLoF	chr4	106116287	AC	A	3.381e-05	0.0001025	0	9757	19818	0.0006	0.0004	14.294	0.809	252.447	0.0694248
MDD	chr1:52355623:A:T	CC2D1B	damaging_missense	chr1	52355623	A	T	0.0007439	0.000974	0.0006307	9754	19818	0.0009	0.0004	1.823	0.953	3.486	0.069435
MDD	chr19:11949165:GA:G	ZNF700	pLoF	chr19	11949165	GA	G	0.001132	0.001434	0.0009836	9763	19825	0	0.0001	1.62	0.962	2.729	0.0694426
MDD	7:150974821:C:T	KCNH2	damaging_missense	7	150974821	C	T	3.395e-05	0.000103	0	9708	19751	0.0056	0.0038	14.311	0.809	253.221	0.0694917
MDD	chr17:10459306:C:CA	MYH4	pLoF	chr17	10459306	C	CA	0.0008619	0.000461	0.001059	9761	19824	0.0002	0.0001	0.569	0.309	1.046	0.069494
MDD	chr2:55175864:G:A	CLHC1	pLoF	chr2	55175864	G	A	0.0001014	0.000205	5.045e-05	9758	19823	0.0005	0.0002	4.937	0.88	27.69	0.0694948
MDD	chr2:167245701:C:T	XIRP2	pLoF	chr2	167245701	C	T	0.0001859	0.0003073	0.0001261	9761	19826	0.0002	0	3.344	0.908	12.32	0.0695823
MDD	chr15:62708565:G:A	TLN2	damaging_missense	chr15	62708565	G	A	0.002133	0.001694	0.002349	9743	19794	0.002	0.0016	0.707	0.487	1.028	0.0695945
MDD	chr8:87873125:G:A	DCAF4L2	pLoF	chr8	87873125	G	A	0.0005915	0.0004098	0.0006809	9761	19826	0.0002	0	0.526	0.263	1.053	0.069665
MDD	chr13:52031019:C:T	UTP14C	pLoF	chr13	52031019	C	T	0.001673	0.001178	0.001917	9759	19820	0.0004	0.0003	0.673	0.438	1.032	0.0697054
MDD	7:99919008:C:A	TRIM4	pLoF	7	99919008	C	A	0.0004058	0.0005638	0.000328	9755	19816	0.0008	0.0005	2.272	0.936	5.517	0.0697541
MDD	chr19:50451945:T:C	MYBPC2	damaging_missense	chr19	50451945	T	C	0.0001364	0	0.0002033	9650	19679	0.0116	0.0074	0.238	0.051	1.124	0.0699105
MDD	chr16:88598280:G:A	ZC3H18	damaging_missense	chr16	88598280	G	A	3.431e-05	0.0001045	0	9573	19571	0.0195	0.0129	14.198	0.806	250.253	0.0699428
MDD	chr13:49691330:AGGCGCAGGCCCAG:A	EBPL	pLoF	chr13	49691330	AGGCGCAGGCCCAG	A	0.0001358	0	0.0002024	9699	19760	0.0066	0.0033	0.241	0.052	1.123	0.0699547
MDD	chr18:58537355:CTG:C	ALPK2	pLoF	chr18	58537355	CTG	C	0.0001352	0	0.0002018	9763	19825	0	0.0001	0.241	0.052	1.123	0.069974
MDD	chr19:55482671:G:T	ZNF628	damaging_missense	chr19	55482671	G	T	0.0001528	0.0002575	0.0001013	9707	19740	0.0057	0.0043	3.845	0.896	16.505	0.0699751
MDD	chr4:140563457:G:GA	UCP1	pLoF	chr4	140563457	G	GA	0.0001352	0	0.0002018	9762	19818	0.0001	0.0004	0.24	0.051	1.124	0.0699925
MDD	chr6:36715607:T:C	RAB44	damaging_missense	chr6	36715607	T	C	6.86e-05	0.0001565	2.555e-05	9586	19570	0.0181	0.0129	6.977	0.853	57.062	0.0700018
MDD	chr22:38081130:C:A	SLC16A8	damaging_missense	chr22	38081130	C	A	0.001386	0.001639	0.001261	9761	19818	0.0002	0.0004	1.556	0.965	2.509	0.0700104
MDD	chr17:10506045:G:A	MYH1	damaging_missense	chr17	10506045	G	A	0.001507	0.0009763	0.001768	9731	19794	0.0033	0.0016	0.658	0.418	1.035	0.07004
MDD	chr19:55962177:C:CT	NLRP8	pLoF	chr19	55962177	C	CT	0.0001363	0	0.0002032	9664	19684	0.0101	0.0072	0.241	0.052	1.124	0.0700587
MDD	chr10:120904077:G:A	WDR11	damaging_missense	chr10	120904077	G	A	0.0001016	0.0002053	5.053e-05	9742	19792	0.0022	0.0017	4.93	0.877	27.707	0.0700772
MDD	chr5:96785866:CCAGT:C	ERAP1	pLoF	chr5	96785866	CCAGT	C	0.0008798	0.000513	0.00106	9747	19806	0.0016	0.001	0.577	0.318	1.046	0.0701482
MDD	chr2:106457072:C:A	RGPD3	pLoF	chr2	106457072	C	A	0.0005612	0.000309	0.0006856	9709	19690	0.0055	0.0069	0.508	0.244	1.057	0.0701609
MDD	chr21:41992641:C:A	ZBTB21	damaging_missense	chr21	41992641	C	A	0.0001352	0	0.0002018	9763	19826	0	0	0.24	0.051	1.125	0.0702011
MDD	chr17:1635475:G:C	SCARF1	damaging_missense	chr17	1635475	G	C	0.001301	0.001588	0.00116	9761	19824	0.0002	0.0001	1.572	0.963	2.565	0.0702572
MDD	chr2:74534116:C:T	LOXL3	damaging_missense	chr2	74534116	C	T	0.0002197	0.0004098	0.0001261	9760	19822	0.0003	0.0002	2.666	0.922	7.713	0.0704237
MDD	chr6:105158487:G:A	POPDC3	pLoF	chr6	105158487	G	A	0.0001522	0.0002563	0.0001009	9754	19821	0.0009	0.0003	3.839	0.894	16.493	0.070472
MDD	chr1:17092498:T:A	PADI2	pLoF	chr1	17092498	T	A	0.0001365	0	0.0002036	9646	19649	0.012	0.0089	0.24	0.051	1.126	0.0704729
MDD	chr2:63604851:G:T	MDH1	damaging_missense	chr2	63604851	G	T	0.0009136	0.0004617	0.001136	9746	19808	0.0017	0.0009	0.574	0.314	1.048	0.0707219
MDD	chr2:29227060:C:T	ALK	damaging_missense	chr2	29227060	C	T	6.888e-05	0.0001571	2.566e-05	9551	19487	0.0217	0.0171	6.922	0.849	56.428	0.0707265
MDD	chr21:26837886:C:G	ADAMTS1	damaging_missense	chr21	26837886	C	G	3.38e-05	0.0001024	0	9763	19825	0	0.0001	14.062	0.799	247.49	0.0708156
MDD	chr10:124517198:G:A	LHPP	damaging_missense	chr10	124517198	G	A	0.001218	0.0007279	0.001459	9617	19532	0.015	0.0148	0.624	0.374	1.041	0.0708205
MDD	chr1:22129738:A:G	WNT4	damaging_missense	chr1	22129738	A	G	0.0004408	0.0002056	0.0005566	9727	19764	0.0037	0.0031	0.462	0.2	1.068	0.070933
MDD	chr18:57655345:G:A	ATP8B1	damaging_missense	chr18	57655345	G	A	0.0007944	0.0005635	0.0009081	9761	19822	0.0002	0.0002	0.575	0.315	1.049	0.0710013
MDD	chr16:1998258:G:A	ZNF598	pLoF	chr16	1998258	G	A	0.0001015	0.0002052	5.052e-05	9747	19796	0.0016	0.0015	4.872	0.873	27.188	0.0710186
MDD	chr2:241498994:G:A	STK25	pLoF	chr2	241498994	G	A	0.0007995	0.001032	0.0006851	9690	19705	0.0075	0.0061	1.782	0.952	3.336	0.0711105
MDD	chr5:176881691:C:T	HK3	pLoF	chr5	176881691	C	T	0.0002199	0.0003589	0.0001515	9752	19807	0.0011	0.001	2.978	0.91	9.745	0.0711845
MDD	chr11:47178408:C:CA	PACSIN3	pLoF	chr11	47178408	C	CA	6.801e-05	0.0001547	2.536e-05	9695	19713	0.007	0.0057	6.897	0.846	56.229	0.0712643
MDD	chr5:35873567:C:T	IL7R	damaging_missense	chr5	35873567	C	T	0.0002707	0.0001026	0.0003535	9749	19802	0.0014	0.0012	0.382	0.134	1.087	0.0713353
MDD	chr2:219329636:C:A	RESP18	pLoF	chr2	219329636	C	A	0.0118	0.01201	0.01169	9740	19799	0.0024	0.0014	1.163	0.987	1.371	0.0713938
MDD	chrX:70282540:G:T	RAB41	damaging_missense	chrX	70282540	G	T	5.112e-05	0.0001033	2.543e-05	9683	19660	0.0082	0.0084	12.066	0.804	180.981	0.071469
MDD	chr10:68487190:G:A	SLC25A16	damaging_missense	chr10	68487190	G	A	0.0002405	5.236e-05	0.0003325	9550	19550	0.0218	0.0139	0.343	0.107	1.099	0.0717729
MDD	chr17:41612351:AG:A	KRT16	pLoF	chr17	41612351	AG	A	0.0004901	0.0002049	0.0006306	9762	19823	0.0001	0.0002	0.473	0.209	1.069	0.0717979
MDD	chr12:6538168:T:TA	GAPDH	pLoF	chr12	6538168	T	TA	0.0002999	0.0004844	0.0002099	9290	19054	0.0484	0.0389	2.555	0.92	7.099	0.071904
MDD	chr12:80266609:GT:G	OTOGL	pLoF	chr12	80266609	GT	G	0.0001186	0	0.0001769	9735	19787	0.0029	0.002	0.227	0.045	1.142	0.07199
MDD	chr19:373531:C:T	THEG	pLoF	chr19	373531	C	T	0.009775	0.009909	0.00971	9587	19568	0.018	0.013	1.182	0.985	1.418	0.0719944
MDD	chr6:52238729:C:A	IL17F	pLoF	chr6	52238729	C	A	0.0001883	0.0003121	0.0001275	9611	19601	0.0156	0.0114	3.298	0.899	12.101	0.0720202
MDD	chr18:57611683:A:G	NARS	damaging_missense	chr18	57611683	A	G	0.0001213	0.0002662	5.139e-05	9391	19459	0.0381	0.0185	4.092	0.881	19.001	0.0721118
MDD	chr18:10696486:G:A	PIEZO2	damaging_missense	chr18	10696486	G	A	0.01299	0.01549	0.01175	9750	19782	0.0013	0.0022	1.147	0.988	1.333	0.0721209
MDD	chr8:68331151:C:T	C8orf34	pLoF	chr8	68331151	C	T	0.0003382	0.0004614	0.0002776	9753	19813	0.001	0.0007	2.491	0.921	6.737	0.072133
MDD	chr9:12704544:GA:G	TYRP1	pLoF	chr9	12704544	GA	G	0.0002199	0.000359	0.0001515	9749	19804	0.0014	0.0011	2.975	0.907	9.761	0.0721525
MDD	chr2:178607475:T:A	TTN	damaging_missense	chr2	178607475	T	A	0.0002028	5.122e-05	0.0002774	9762	19826	0.0001	0	0.326	0.096	1.106	0.0721935
MDD	chr2:127768254:C:G	WDR33	damaging_missense	chr2	127768254	C	G	3.385e-05	0.0001026	0	9743	19801	0.002	0.0013	13.937	0.788	246.41	0.0722268
MDD	chr2:71568083:G:A	DYSF	pLoF	chr2	71568083	G	A	1.716e-05	5.219e-05	0	9581	19564	0.0186	0.0132	69.256	0.682	7034.41	0.0722459
MDD	chr3:133811147:G:A	SRPRB	damaging_missense	chr3	133811147	G	A	6.833e-05	0.0001557	2.546e-05	9631	19639	0.0135	0.0094	6.866	0.84	56.115	0.0722714
MDD	chr14:96317835:A:G	ATG2B	damaging_missense	chr14	96317835	A	G	0.0001184	0	0.0001767	9758	19813	0.0005	0.0007	0.229	0.046	1.143	0.0723162
MDD	chr8:39989787:C:T	IDO2	pLoF	chr8	39989787	C	T	0.000672	0.0003147	0.0008469	9533	19483	0.0236	0.0173	0.524	0.259	1.061	0.0724605
MDD	chr12:80670376:C:A	PTPRQ	damaging_missense	chr12	80670376	C	A	0.0005582	0.0003077	0.0006815	9750	19808	0.0013	0.0009	0.51	0.245	1.063	0.0725242
MDD	chr11:77116228:C:T	CAPN5	damaging_missense	chr11	77116228	C	T	0.0001733	0	0.0002583	9495	19354	0.0274	0.0238	0.307	0.085	1.114	0.0725917
MDD	chr3:20147977:A:T	KAT2B	pLoF	chr3	20147977	A	T	0.0001352	0	0.0002018	9760	19820	0.0003	0.0003	0.243	0.052	1.139	0.0726818
MDD	chr15:62008734:A:G	VPS13C	damaging_missense	chr15	62008734	A	G	0.0007633	0.0009787	0.0006576	9707	19770	0.0057	0.0028	1.805	0.947	3.439	0.0727031
MDD	chr13:23338293:C:G	SACS	damaging_missense	chr13	23338293	C	G	6.759e-05	0.0001536	2.522e-05	9763	19826	0	0	5.305	0.857	32.841	0.0727911
MDD	chr16:2799033:C:T	PRSS41	pLoF	chr16	2799033	C	T	0.000459	0.0006193	0.0003803	9688	19723	0.0077	0.0052	2.159	0.931	5.006	0.0728423
MDD	chr14:105478848:G:GC	CRIP2	pLoF	chr14	105478848	G	GC	0.00406	0.004653	0.003772	9242	19086	0.0534	0.0373	1.292	0.977	1.708	0.0728612
MDD	chr14:55163020:C:G	DLGAP5	damaging_missense	chr14	55163020	C	G	3.383e-05	0.0001026	0	9749	19809	0.0014	0.0009	13.724	0.784	240.137	0.0728679
MDD	chr21:45986531:C:T	COL6A1	damaging_missense	chr21	45986531	C	T	0.0001385	0	0.0002064	9498	19379	0.0271	0.0226	0.243	0.052	1.141	0.0729983
MDD	chr20:35254508:G:A	MMP24	damaging_missense	chr20	35254508	G	A	1.691e-05	5.125e-05	0	9756	19818	0.0007	0.0004	68.249	0.674	6909.99	0.0730382
MDD	chr6:44172317:T:TGGCTGCC	CAPN11	pLoF	chr6	44172317	T	TGGCTGCC	0.0524	0.04932	0.05391	9641	19633	0.0125	0.0097	0.931	0.86	1.007	0.0730599
MDD	chr22:42127947:TC:T	CYP2D6	pLoF	chr22	42127947	TC	T	0.0001356	0.0002568	7.588e-05	9736	19769	0.0028	0.0029	3.889	0.881	17.174	0.0731176
MDD	chr2:170199306:G:A	MYO3B	damaging_missense	chr2	170199306	G	A	0.0006593	0.0003074	0.0008326	9758	19818	0.0005	0.0004	0.525	0.26	1.063	0.073304
MDD	chr10:29292005:CTG:C	LYZL1	pLoF	chr10	29292005	CTG	C	0.0001866	0.0003087	0.0001265	9718	19763	0.0046	0.0032	3.277	0.894	12.014	0.0733644
MDD	chr12:123898810:TGTAGGTGAGTGAGGGCGGGGCCAGGGCAGCCCATCCCCAACACCCAATACCCACC:T	DNAH10	pLoF	chr12	123898810	TGTAGGTGAGTGAGGGCGGGGCCAGGGCAGCCCATCCCCAACACCCAATACCCACC	T	6.818e-05	0.0001552	2.542e-05	9668	19667	0.0097	0.008	6.764	0.834	54.859	0.0734717
MDD	chr17:64452815:C:T	MILR1	pLoF	chr17	64452815	C	T	0.01027	0.009024	0.01088	9752	19808	0.0011	0.0009	0.854	0.718	1.015	0.0734744
MDD	chr14:23639196:C:A	DHRS2	damaging_missense	chr14	23639196	C	A	0.0008467	0.001078	0.0007329	9741	19784	0.0023	0.0021	1.743	0.949	3.203	0.0734857
MDD	chr13:77599337:G:GTC	SCEL	pLoF	chr13	77599337	G	GTC	0.000542	0.0002571	0.000682	9725	19796	0.0039	0.0015	0.498	0.232	1.069	0.0734933
MDD	chr15:90483499:C:T	IQGAP1	damaging_missense	chr15	90483499	C	T	6.767e-05	0.0001539	2.524e-05	9746	19811	0.0017	0.0008	6.766	0.833	54.934	0.0735623
MDD	chr15:78617122:G:C	CHRNA3	damaging_missense	chr15	78617122	G	C	8.691e-05	0	0.0001292	9424	19343	0.0347	0.0244	0.192	0.031	1.171	0.0735919
MDD	chr8:16177885:C:A	MSR1	pLoF	chr8	16177885	C	A	0.0001025	0.0001559	7.638e-05	9622	19638	0.0144	0.0095	6.16	0.84	45.162	0.0736814
MDD	chr10:113679933:GGAGA:G	CASP7	pLoF	chr10	113679933	GGAGA	G	0.002835	0.003398	0.002557	9711	19746	0.0053	0.004	1.346	0.972	1.864	0.0736892
MDD	chr6:7727229:C:T	BMP6	damaging_missense	chr6	7727229	C	T	0.004701	0.004143	0.004974	9655	19701	0.0111	0.0063	0.796	0.621	1.022	0.0737321
MDD	chr2:167248381:CCA:C	XIRP2	pLoF	chr2	167248381	CCA	C	0.0003549	0.0001536	0.0004539	9763	19826	0	0	0.43	0.171	1.084	0.0737425
MDD	chr9:36234115:G:A	GNE	pLoF	chr9	36234115	G	A	0.0001188	0	0.0001773	9726	19744	0.0038	0.0041	0.23	0.046	1.152	0.0737592
MDD	chr3:193466083:A:C	ATP13A4	damaging_missense	chr3	193466083	A	C	6.781e-05	0.000154	2.531e-05	9738	19757	0.0026	0.0035	6.777	0.832	55.204	0.0737653
MDD	chr1:12847504:CT:C	HNRNPCL1	pLoF	chr1	12847504	CT	C	0.002665	0.00318	0.002412	9592	19486	0.0175	0.0172	1.326	0.973	1.806	0.0737666
MDD	chr10:32022994:C:G	KIF5B	damaging_missense	chr10	32022994	C	G	0.0001015	0	0.0001514	9754	19810	0.0009	0.0008	0.213	0.039	1.161	0.0738007
MDD	chr14:55137391:GGTAA:G	LGALS3	pLoF	chr14	55137391	GGTAA	G	0.000119	0	0.0001774	9688	19724	0.0077	0.0051	0.227	0.045	1.155	0.0739769
MDD	chr19:45770488:TC:T	DMPK	pLoF	chr19	45770488	TC	T	0.000153	0.0002585	0.0001013	9672	19740	0.0093	0.0043	3.766	0.879	16.131	0.0740255
MDD	chr22:41216206:T:C	L3MBTL2	damaging_missense	chr22	41216206	T	C	3.468e-05	0.0001058	0	9452	19387	0.0319	0.0221	13.515	0.775	235.559	0.0741658
MDD	chr19:50423006:CTG:C	AC020909.1	pLoF	chr19	50423006	CTG	C	0.0002998	0.0004826	0.0002102	9325	19030	0.0449	0.0402	2.537	0.913	7.05	0.0742875
MDD	chr19:51945052:A:C	ZNF613	damaging_missense	chr19	51945052	A	C	0.0001521	0.0002561	0.0001009	9763	19826	0	0	3.754	0.878	16.05	0.0743211
MDD	chr2:120074108:C:T	EPB41L5	damaging_missense	chr2	120074108	C	T	0.0001187	0	0.000177	9722	19771	0.0042	0.0028	0.229	0.045	1.156	0.0743257
MDD	chr8:37877550:A:G	RAB11FIP1	damaging_missense	chr8	37877550	A	G	0.0009314	0.001387	0.0007072	9732	19795	0.0032	0.0016	1.651	0.952	2.865	0.0745081
MDD	chr6:36385533:C:T	ETV7	pLoF	chr6	36385533	C	T	0.0002244	5.238e-05	0.000309	9545	19418	0.0223	0.0206	0.338	0.103	1.113	0.0745277
MDD	chr2:73228909:G:A	PRADC1	damaging_missense	chr2	73228909	G	A	0.0001528	0.0002575	0.0001013	9708	19735	0.0056	0.0046	3.748	0.877	16.018	0.074571
MDD	chr12:98723229:C:T	APAF1	pLoF	chr12	98723229	C	T	0.0001535	0	0.0002288	9649	19670	0.0117	0.0079	0.255	0.057	1.145	0.0745752
MDD	chr5:126595164:GC:G	ALDH7A1	pLoF	chr5	126595164	GC	G	0.0001522	0.0002564	0.0001009	9750	19822	0.0013	0.0002	3.747	0.877	16.014	0.0746544
MDD	chr20:34741474:TG:T	NCOA6	pLoF	chr20	34741474	TG	T	0.0004056	0.000666	0.0002775	9760	19823	0.0003	0.0002	2.142	0.927	4.951	0.0746627
MDD	chr17:17224037:C:T	FLCN	damaging_missense	chr17	17224037	C	T	0.0006277	0.0009266	0.0004807	9713	19762	0.0051	0.0032	1.862	0.94	3.69	0.0747185
MDD	chr9:120407226:CT:C	CDK5RAP2	pLoF	chr9	120407226	CT	C	0.0002036	0.0003597	0.0001266	9730	19741	0.0034	0.0043	2.989	0.896	9.968	0.0747469
MDD	chr1:145856841:G:A	PIAS3	damaging_missense	chr1	145856841	G	A	0.0001014	0	0.0001514	9756	19817	0.0007	0.0005	0.213	0.039	1.167	0.0747614
MDD	chr2:102657618:T:C	SLC9A2	damaging_missense	chr2	102657618	T	C	6.76e-05	0.0001537	2.522e-05	9761	19826	0.0002	0	6.842	0.825	56.754	0.0747945
MDD	chr17:40936270:CT:C	KRT23	pLoF	chr17	40936270	CT	C	0.0001352	0	0.0002018	9762	19825	0.0001	0.0001	0.244	0.052	1.153	0.0749773
MDD	chr12:48764871:AT:A	TEX49	pLoF	chr12	48764871	AT	A	0.001661	0.001132	0.001922	9717	19775	0.0047	0.0026	0.674	0.436	1.041	0.0749847
MDD	chr20:62346986:G:C	LAMA5	damaging_missense	chr20	62346986	G	C	0.0006895	0.0009975	0.0005389	9524	19483	0.0245	0.0173	1.821	0.941	3.523	0.0750385
MDD	chrX:19361561:G:A	MAP3K15	pLoF	chrX	19361561	G	A	7.041e-05	0.00016	2.627e-05	9373	19032	0.04	0.04	6.68	0.825	54.067	0.0750573
MDD	chr4:108754619:C:T	ETNPPL	pLoF	chr4	108754619	C	T	0.0001183	0	0.0001766	9757	19822	0.0006	0.0002	0.231	0.046	1.16	0.0751134
MDD	chr2:128180987:G:A	UGGT1	damaging_missense	chr2	128180987	G	A	6.761e-05	0.0001537	2.522e-05	9757	19823	0.0006	0.0002	6.674	0.825	54.005	0.0751695
MDD	chr13:27424817:C:G	GTF3A	pLoF	chr13	27424817	C	G	0.0001353	0	0.0002019	9756	19809	0.0007	0.0009	0.245	0.052	1.154	0.0752227
MDD	chr18:48758404:AGG:A	CTIF	pLoF	chr18	48758404	AGG	A	0.0001188	0	0.0001771	9703	19764	0.0061	0.0031	0.23	0.045	1.162	0.0752827
MDD	chr18:48758407:T:TAC	CTIF	pLoF	chr18	48758407	T	TAC	0.0001188	0	0.0001771	9700	19763	0.0065	0.0032	0.23	0.045	1.162	0.0752827
MDD	chr10:101062631:GC:G	KAZALD1	pLoF	chr10	101062631	GC	G	8.453e-05	0	0.0001262	9760	19816	0.0003	0.0005	0.193	0.032	1.183	0.0753123
MDD	chr17:10406921:C:T	MYH8	damaging_missense	chr17	10406921	C	T	0.0002875	0.0005128	0.0001766	9751	19817	0.0012	0.0005	2.449	0.912	6.571	0.075382
MDD	7:149072141:TTGAG:T	ZNF786	pLoF	7	149072141	TTGAG	T	0.0002197	5.122e-05	0.0003026	9762	19825	0.0001	0.0001	0.339	0.103	1.117	0.0754326
MDD	chr3:121488662:CAATAGTA:C	POLQ	pLoF	chr3	121488662	CAATAGTA	C	0.002771	0.003329	0.002497	9762	19825	0.0001	0.0001	1.348	0.97	1.875	0.0755503
MDD	chr6:49515749:C:T	GLYATL3	pLoF	chr6	49515749	C	T	0.0005503	0.0002619	0.0006911	9544	19533	0.0224	0.0148	0.5	0.233	1.074	0.0755521
MDD	chr17:4715994:C:T	ARRB2	damaging_missense	chr17	4715994	C	T	3.419e-05	0.0001039	0	9625	19622	0.0141	0.0103	13.318	0.766	231.608	0.0755793
MDD	chr2:29222516:C:A	ALK	pLoF	chr2	29222516	C	A	0.001424	0.001028	0.001619	9724	19765	0.004	0.0031	0.657	0.413	1.044	0.0755958
MDD	chr2:29222517:C:A	ALK	damaging_missense	chr2	29222517	C	A	0.001424	0.001028	0.001619	9724	19770	0.004	0.0028	0.657	0.413	1.044	0.0755958
MDD	chr1:197100743:CTG:C	ASPM	pLoF	chr1	197100743	CTG	C	0.0001014	0	0.0001513	9763	19826	0	0	0.212	0.038	1.174	0.0757693
MDD	chr17:247197:TGG:T	RPH3AL	pLoF	chr17	247197	TGG	T	0.0007164	0.0004143	0.0008648	9656	19658	0.011	0.0085	0.552	0.286	1.064	0.0757849
MDD	chr15:34245739:C:T	SLC12A6	damaging_missense	chr15	34245739	C	T	0.0002368	5.129e-05	0.0003282	9749	19807	0.0014	0.001	0.346	0.107	1.117	0.0758452
MDD	chr2:190208913:T:A	HIBCH	pLoF	chr2	190208913	T	A	8.468e-05	0	0.0001264	9737	19786	0.0027	0.002	0.194	0.032	1.186	0.0758477
MDD	chr8:37698345:C:T	ZNF703	damaging_missense	chr8	37698345	C	T	0.0001522	0.0002562	0.0001009	9758	19815	0.0005	0.0006	3.718	0.872	15.848	0.0758721
MDD	chr18:10691303:C:A	PIEZO2	damaging_missense	chr18	10691303	C	A	3.383e-05	0.0001026	0	9750	19807	0.0013	0.001	13.255	0.764	230.001	0.0758904
MDD	chr4:2831572:C:T	SH3BP2	pLoF	chr4	2831572	C	T	0.0004162	0.0002106	0.0005172	9498	19335	0.0271	0.0248	0.46	0.195	1.084	0.075909
MDD	chr17:43027219:A:G	RND2	damaging_missense	chr17	43027219	A	G	0.001255	0.001546	0.001113	9382	19313	0.039	0.0259	1.583	0.953	2.631	0.0759739
MDD	chr5:62390910:G:A	DIMT1	damaging_missense	chr5	62390910	G	A	0.0006998	0.0004663	0.0008145	9650	19643	0.0116	0.0092	0.556	0.291	1.063	0.0759953
MDD	chr1:10966393:G:A	C1orf127	pLoF	chr1	10966393	G	A	6.982e-05	0.00016	2.595e-05	9375	19269	0.0397	0.0281	6.646	0.82	53.855	0.0760184
MDD	chr1:109507450:T:A	AMIGO1	damaging_missense	chr1	109507450	T	A	0.0005757	0.0009239	0.0004042	9741	19790	0.0023	0.0018	1.88	0.936	3.775	0.0760221
MDD	chr12:66203866:C:T	IRAK3	pLoF	chr12	66203866	C	T	0.0008965	0.0005129	0.001085	9748	19812	0.0015	0.0007	0.584	0.323	1.058	0.076024
MDD	chr2:112756635:C:CA	CKAP2L	pLoF	chr2	112756635	C	CA	3.38e-05	0.0001024	0	9763	19826	0	0	13.225	0.763	229.358	0.0760922
MDD	chr10:103421481:T:TG	PDCD11	pLoF	chr10	103421481	T	TG	3.532e-05	0.0001082	0	9245	19064	0.0531	0.0384	13.267	0.762	230.924	0.0761082
MDD	chr3:64596895:G:A	ADAMTS9	damaging_missense	chr3	64596895	G	A	8.478e-05	0	0.0001264	9715	19772	0.0049	0.0027	0.194	0.032	1.189	0.0762582
MDD	chr6:30553145:C:T	GNL1	pLoF	chr6	30553145	C	T	0.0001015	0.0002053	5.051e-05	9744	19799	0.0019	0.0014	4.72	0.848	26.265	0.0764218
MDD	chr19:9757599:A:G	ZNF846	damaging_missense	chr19	9757599	A	G	3.38e-05	0.0001024	0	9762	19824	0.0001	0.0001	13.187	0.76	228.889	0.0765091
MDD	chr17:78529578:TC:T	DNAH17	pLoF	chr17	78529578	TC	T	0.0002396	5.207e-05	0.0003314	9602	19612	0.0165	0.0108	0.347	0.108	1.119	0.0765343
MDD	chr17:4555220:G:T	MYBBP1A	damaging_missense	chr17	4555220	G	T	0.004872	0.005386	0.004619	9747	19810	0.0016	0.0008	1.256	0.976	1.616	0.0765815
MDD	chr19:48612996:G:A	FAM83E	damaging_missense	chr19	48612996	G	A	0.0001353	0	0.0002019	9754	19809	0.0009	0.0009	0.245	0.052	1.162	0.0766069
MDD	chr11:3666232:G:A	CHRNA10	pLoF	chr11	3666232	G	A	3.383e-05	0.0001026	0	9747	19810	0.0016	0.0008	13.148	0.759	227.714	0.0766289
MDD	chr11:67405447:T:C	TBC1D10C	damaging_missense	chr11	67405447	T	C	0.000339	0.0005141	0.0002529	9725	19771	0.0039	0.0028	2.359	0.912	6.099	0.0766727
MDD	chr19:15227996:C:T	EPHX3	pLoF	chr19	15227996	C	T	0.0002739	0.0004675	0.0001788	9626	19577	0.014	0.0126	2.546	0.905	7.165	0.0767262
MDD	chr8:47727252:CAT:C	SPIDR	pLoF	chr8	47727252	CAT	C	6.809e-05	0.0001549	2.539e-05	9683	19689	0.0082	0.0069	6.587	0.816	53.155	0.0768164
MDD	chr13:24707076:G:T	ATP12A	damaging_missense	chr13	24707076	G	T	6.765e-05	0.0001538	2.524e-05	9753	19809	0.001	0.0009	6.589	0.816	53.188	0.0768257
MDD	chr8:7333875:C:T	USP17L1	pLoF	chr8	7333875	C	T	0.0009816	0.001407	0.0007718	9598	19435	0.0169	0.0197	1.589	0.951	2.654	0.0768924
MDD	chr8:138148566:AT:A	FAM135B	pLoF	chr8	138148566	AT	A	0.0001355	0	0.000202	9732	19798	0.0032	0.0014	0.246	0.052	1.164	0.0769132
MDD	chr6:3286905:C:T	SLC22A23	damaging_missense	chr6	3286905	C	T	0.0001019	0.0002062	5.067e-05	9700	19737	0.0065	0.0045	4.691	0.846	26.012	0.0769429
MDD	chr22:31906441:C:T	DEPDC5	damaging_missense	chr22	31906441	C	T	0.0001184	0	0.0001767	9756	19811	0.0007	0.0008	0.23	0.045	1.172	0.0769615
MDD	chr5:311345:GC:G	PDCD6	pLoF	chr5	311345	GC	G	0.0001377	0	0.0002049	9530	19525	0.0239	0.0152	0.246	0.052	1.165	0.077066
MDD	chr8:123966166:T:A	FER1L6	damaging_missense	chr8	123966166	T	A	0.007498	0.008468	0.007021	9743	19798	0.002	0.0014	1.199	0.981	1.465	0.0770956
MDD	chr4:75508913:C:G	RCHY1	damaging_missense	chr4	75508913	C	G	0.0002704	0.0004611	0.0001765	9760	19825	0.0003	0.0001	2.436	0.908	6.536	0.0771258
MDD	chr22:42692991:T:G	A4GALT	damaging_missense	chr22	42692991	T	G	0.0001524	0.0003084	7.578e-05	9729	19794	0.0035	0.0016	3.403	0.875	13.237	0.0771598
MDD	chr2:26473188:A:G	OTOF	damaging_missense	chr2	26473188	A	G	0.0002893	0.0004658	0.0002029	9660	19717	0.0106	0.0055	2.511	0.904	6.973	0.0771791
MDD	chr8:52158910:ACT:A	ST18	pLoF	chr8	52158910	ACT	A	6.818e-05	0.0001552	2.542e-05	9664	19672	0.0101	0.0078	6.565	0.814	52.934	0.0772296
MDD	chr2:107872178:C:T	RGPD4	pLoF	chr2	107872178	C	T	0.0002873	0.0001024	0.0003783	9763	19824	0	0.0001	0.394	0.14	1.108	0.0773515
MDD	chr10:49516266:T:G	ERCC6	damaging_missense	chr10	49516266	T	G	0.0001352	0	0.0002018	9763	19826	0	0	0.246	0.052	1.167	0.0774761
MDD	chr17:50989747:TG:T	SPAG9	pLoF	chr17	50989747	TG	T	0.001015	0.001231	0.0009089	9748	19804	0.0015	0.0011	1.656	0.946	2.9	0.0775299
MDD	chr4:175640184:G:A	GPM6A	damaging_missense	chr4	175640184	G	A	0.003601	0.004305	0.003254	9757	19822	0.0006	0.0002	1.297	0.972	1.73	0.0776227
MDD	chr16:28936201:G:GGTAAT	CD19	pLoF	chr16	28936201	G	GGTAAT	0.0001031	0.0002086	5.123e-05	9590	19521	0.0177	0.0154	4.689	0.842	26.1	0.0776967
MDD	chr10:69905797:G:A	COL13A1	damaging_missense	chr10	69905797	G	A	0.000119	0.0002066	7.606e-05	9679	19722	0.0086	0.0052	4.49	0.846	23.837	0.0778112
MDD	chr11:117193224:T:C	SIDT2	damaging_missense	chr11	117193224	T	C	0.0001882	0.0003114	0.0001276	9634	19597	0.0132	0.0116	3.205	0.878	11.698	0.077905
MDD	chr8:143331261:G:C	TOP1MT	pLoF	chr8	143331261	G	C	0.001122	0.0006945	0.001331	9359	19156	0.0414	0.0338	0.615	0.359	1.056	0.0779116
MDD	chr2:113031696:C:G	IL36B	pLoF	chr2	113031696	C	G	6.802e-05	0.0001549	2.535e-05	9683	19720	0.0082	0.0053	6.533	0.81	52.682	0.078002
MDD	chr9:133544505:C:T	ADAMTSL2	pLoF	chr9	133544505	C	T	0.0001047	0	0.0001557	9368	19274	0.0405	0.0278	0.217	0.04	1.187	0.0780041
MDD	chr1:109251290:A:G	CELSR2	damaging_missense	chr1	109251290	A	G	3.381e-05	0.0001025	0	9758	19823	0.0005	0.0002	13.003	0.75	225.463	0.0780183
MDD	chr9:26998212:AT:A	LRRC19	pLoF	chr9	26998212	AT	A	6.766e-05	0.0001538	2.524e-05	9753	19806	0.001	0.001	6.527	0.81	52.599	0.0780689
MDD	chr6:30110488:A:G	TRIM31	damaging_missense	chr6	30110488	A	G	0.005932	0.004662	0.006557	9760	19826	0.0003	0	0.812	0.644	1.024	0.0780806
MDD	chr19:49888242:GCTGA:G	TBC1D17	pLoF	chr19	49888242	GCTGA	G	3.399e-05	0.0001032	0	9687	19736	0.0078	0.0045	12.946	0.75	223.558	0.0781083
MDD	chr12:50721326:G:T	DIP2B	damaging_missense	chr12	50721326	G	T	3.395e-05	0.000103	0	9709	19746	0.0055	0.004	13.021	0.749	226.348	0.078133
MDD	chr1:228371740:GC:G	OBSCN	pLoF	chr1	228371740	GC	G	0.0001522	0.0002563	0.0001009	9753	19817	0.001	0.0005	3.683	0.863	15.715	0.0781442
MDD	chr14:20224210:G:A	OR11H6	pLoF	chr14	20224210	G	A	0.00142	0.001946	0.00116	9762	19825	0.0001	0.0001	1.498	0.955	2.35	0.0782077
MDD	chr12:132657365:G:C	POLE	damaging_missense	chr12	132657365	G	C	6.787e-05	0.0001544	2.532e-05	9717	19751	0.0047	0.0038	6.517	0.809	52.506	0.0782619
MDD	chr3:63615288:G:A	SYNPR	damaging_missense	chr3	63615288	G	A	0.0001183	0.0002049	7.568e-05	9760	19821	0.0003	0.0003	4.466	0.844	23.638	0.0783489
MDD	chr2:86542282:C:T	CHMP3	damaging_missense	chr2	86542282	C	T	0.0004063	0.0006164	0.000303	9734	19801	0.003	0.0013	2.159	0.916	5.087	0.0784061
MDD	chr16:88805839:C:T	CDT1	pLoF	chr16	88805839	C	T	6.779e-05	0.0001544	2.527e-05	9714	19790	0.005	0.0018	6.532	0.807	52.845	0.0784902
MDD	chr6:39008899:C:T	DNAH8	damaging_missense	chr6	39008899	C	T	6.768e-05	0.0001539	2.525e-05	9749	19802	0.0014	0.0012	6.518	0.807	52.619	0.0785603
MDD	chr2:69896446:C:T	SNRNP27	pLoF	chr2	69896446	C	T	3.395e-05	0.0001031	0	9700	19759	0.0065	0.0034	12.909	0.746	223.293	0.0786193
MDD	chr18:63919830:C:T	SERPINB10	pLoF	chr18	63919830	C	T	6.778e-05	0.0001541	2.529e-05	9734	19773	0.003	0.0027	6.49	0.807	52.181	0.0786432
MDD	chr22:38113557:G:C	PLA2G6	damaging_missense	chr22	38113557	G	C	0.0005276	0.0007231	0.0004315	9680	19701	0.0085	0.0063	2.002	0.923	4.341	0.0786918
MDD	chr11:55572959:TC:T	OR4C16	pLoF	chr11	55572959	TC	T	0.0001521	0.0002561	0.0001009	9763	19826	0	0	3.679	0.861	15.723	0.0787486
MDD	chr15:53665730:TTCGTGCTCTTTCTC:T	WDR72	pLoF	chr15	53665730	TTCGTGCTCTTTCTC	T	0.0001015	0	0.0001514	9754	19814	0.0009	0.0006	0.216	0.039	1.193	0.0787581
MDD	chr1:21986597:A:T	CELA3B	damaging_missense	chr1	21986597	A	T	0.0002722	0.0001032	0.0003555	9692	19693	0.0073	0.0067	0.389	0.136	1.115	0.0787626
MDD	chr12:25204169:A:T	ETFRF1	pLoF	chr12	25204169	A	T	0.0003211	0.0001024	0.0004287	9763	19826	0	0	0.407	0.15	1.109	0.0787663
MDD	chr9:136011846:GGGCACGCTGGCGGC:G	NACC2	pLoF	chr9	136011846	GGGCACGCTGGCGGC	G	3.38e-05	0.0001024	0	9761	19823	0.0002	0.0002	12.851	0.745	221.673	0.0788404
MDD	chr2:210203385:GGT:G	ACADL	pLoF	chr2	210203385	GGT	G	0.003777	0.00452	0.003412	9734	19786	0.003	0.002	1.282	0.972	1.692	0.0789252
MDD	chr21:10552667:C:T	TPTE	pLoF	chr21	10552667	C	T	0.0003723	0.0005127	0.0003031	9753	19796	0.001	0.0015	2.309	0.908	5.873	0.0789975
MDD	chr4:38089961:C:T	TBC1D1	pLoF	chr4	38089961	C	T	0.0002375	0.0004116	0.0001518	9717	19757	0.0047	0.0035	2.699	0.891	8.174	0.0790056
MDD	chrX:100922999:T:C	XKRX	damaging_missense	chrX	100922999	T	C	5.106e-05	0.0001031	2.542e-05	9703	19672	0.0061	0.0078	11.065	0.756	161.875	0.07908
MDD	chr21:14374242:A:G	HSPA13	damaging_missense	chr21	14374242	A	G	0.0001352	0	0.0002018	9763	19823	0	0.0002	0.247	0.052	1.177	0.0791571
MDD	7:100967149:C:A	MUC3A	pLoF	7	100967149	C	A	6.761e-05	0.0001537	2.522e-05	9760	19823	0.0003	0.0002	6.524	0.804	52.959	0.0791994
MDD	chr17:79047963:C:T	C1QTNF1	pLoF	chr17	79047963	C	T	0.0001015	0	0.0001515	9749	19805	0.0014	0.0011	0.216	0.039	1.196	0.0792158
MDD	chr2:74525720:G:A	DQX1	pLoF	chr2	74525720	G	A	0.0002221	5.198e-05	0.0003054	9620	19645	0.0146	0.0091	0.343	0.104	1.133	0.0793125
MDD	chrX:131544211:CT:C	OR13H1	pLoF	chrX	131544211	CT	C	0.0001522	0	0.0002272	9754	19807	0.0009	0.001	0.308	0.083	1.148	0.0793798
MDD	chr19:50480976:AC:A	EMC10	pLoF	chr19	50480976	AC	A	0.00181	0.002464	0.001496	9336	19386	0.0437	0.0222	1.436	0.958	2.152	0.0794916
MDD	chr20:34294119:T:C	AHCY	damaging_missense	chr20	34294119	T	C	0.002123	0.002785	0.001798	9696	19744	0.0069	0.0041	1.392	0.962	2.016	0.0795446
MDD	chr10:97679904:AT:A	AVPI1	pLoF	chr10	97679904	AT	A	0.0003049	0.0004112	0.0002527	9728	19786	0.0036	0.002	2.577	0.894	7.428	0.0796408
MDD	chr15:43036247:G:T	UBR1	damaging_missense	chr15	43036247	G	T	0.0001861	0.000308	0.0001262	9741	19817	0.0023	0.0005	3.2	0.871	11.75	0.0796811
MDD	chr2:46384588:C:A	EPAS1	damaging_missense	chr2	46384588	C	A	6.799e-05	0.0001548	2.535e-05	9693	19724	0.0072	0.0051	6.425	0.801	51.54	0.0799124
MDD	chr20:17975879:T:C	MGME1	damaging_missense	chr20	17975879	T	C	0.001828	0.001336	0.002071	9734	19799	0.003	0.0014	0.696	0.464	1.044	0.0799139
MDD	chr13:85794946:G:GCAGT	SLITRK6	pLoF	chr13	85794946	G	GCAGT	1.69e-05	5.121e-05	0	9763	19826	0	0	58.873	0.615	5638.75	0.07996
MDD	chr14:20368450:A:G	TEP1	damaging_missense	chr14	20368450	A	G	0.0003913	0.0001547	0.0005078	9696	19693	0.0069	0.0067	0.445	0.179	1.102	0.07997
MDD	chr1:53967698:AGT:A	LRRC42	pLoF	chr1	53967698	AGT	A	3.385e-05	0.0001026	0	9742	19803	0.0022	0.0012	12.734	0.737	219.878	0.0800318
MDD	chr9:113373604:G:GCC	HDHD3	pLoF	chr9	113373604	G	GCC	0.0005416	0.0002565	0.0006821	9748	19792	0.0015	0.0017	0.505	0.235	1.085	0.080084
MDD	chr10:27414021:CG:C	PTCHD3	pLoF	chr10	27414021	CG	C	0.000283	0.0004851	0.0001843	9276	18992	0.0499	0.0421	2.527	0.895	7.138	0.0801119
MDD	chr5:111119021:A:G	WDR36	damaging_missense	chr5	111119021	A	G	0.01081	0.01048	0.01098	9642	19677	0.0124	0.0075	0.862	0.731	1.018	0.0801225
MDD	chr15:41846712:G:GC	JMJD7-PLA2G4B	pLoF	chr15	41846712	G	GC	0.0006657	0.0008288	0.0005856	9653	19639	0.0113	0.0094	1.868	0.928	3.763	0.0801885
MDD	chr2:201807891:T:G	CDK15	damaging_missense	chr2	201807891	T	G	8.481e-05	0.0001543	5.061e-05	9720	19759	0.0044	0.0034	6.069	0.804	45.786	0.0802962
MDD	chr2:168715023:AC:A	CERS6	pLoF	chr2	168715023	AC	A	0.0004767	0.0007237	0.0003553	9672	19699	0.0093	0.0064	2.021	0.919	4.448	0.0803071
MDD	chr6:33664889:C:T	ITPR3	damaging_missense	chr6	33664889	C	T	0.0001205	0	0.0001796	9560	19488	0.0208	0.017	0.235	0.046	1.191	0.0803284
MDD	chr14:52314782:C:G	PTGER2	damaging_missense	chr14	52314782	C	G	0.0005579	0.0008711	0.0004037	9758	19816	0.0005	0.0005	1.89	0.926	3.86	0.0804064
MDD	chr1:26188848:G:GCCCCTGAC	CNKSR1	pLoF	chr1	26188848	G	GCCCCTGAC	0.0004742	0.0003081	0.000556	9738	19785	0.0026	0.0021	0.502	0.232	1.087	0.080494
MDD	chr2:98608323:G:T	COA5	pLoF	chr2	98608323	G	T	0.0008712	0.001141	0.0007387	9640	19629	0.0126	0.0099	1.702	0.937	3.09	0.0805332
MDD	chr14:60968266:CT:C	MNAT1	pLoF	chr14	60968266	CT	C	0.0001186	0	0.000177	9744	19778	0.0019	0.0024	0.234	0.046	1.193	0.0805777
MDD	chr15:41874410:TG:T	SPTBN5	pLoF	chr15	41874410	TG	T	0.0006357	0.0004178	0.0007425	9574	19528	0.0194	0.015	0.544	0.275	1.077	0.0806811
MDD	chr1:13416530:G:A	PRAMEF20	pLoF	chr1	13416530	G	A	0.0002539	0.0001026	0.0003285	9748	19789	0.0015	0.0019	0.384	0.131	1.124	0.0806849
MDD	chr12:42317378:G:A	ZCRB1	pLoF	chr12	42317378	G	A	6.773e-05	0.0001541	2.526e-05	9734	19797	0.003	0.0015	6.393	0.797	51.27	0.0807038
MDD	chr11:6795252:AGCCAGCAGCC:A	OR6A2	pLoF	chr11	6795252	AGCCAGCAGCC	A	0.0006929	0.0008707	0.0006053	9762	19825	0.0001	0.0001	1.832	0.929	3.613	0.0807666
MDD	7:123662615:C:G	LMOD2	damaging_missense	7	123662615	C	G	0.0002028	0.0003585	0.0001261	9762	19825	0.0001	0.0001	2.911	0.877	9.66	0.0808324
MDD	chr1:121095891:T:TG	FCGR1B	pLoF	chr1	121095891	T	TG	0.002855	0.003454	0.002561	9700	19722	0.0065	0.0052	1.335	0.965	1.847	0.0808776
MDD	chr1:236032536:G:A	NID1	damaging_missense	chr1	236032536	G	A	0.000389	0.0001539	0.0005047	9749	19813	0.0014	0.0007	0.448	0.181	1.104	0.0809681
MDD	chr15:28116731:G:A	HERC2	pLoF	chr15	28116731	G	A	1.692e-05	5.13e-05	0	9747	19811	0.0016	0.0008	57.524	0.607	5455.23	0.0810274
MDD	chr12:56609873:C:T	BAZ2A	damaging_missense	chr12	56609873	C	T	3.387e-05	0.0001026	0	9742	19784	0.0022	0.0021	12.61	0.731	217.397	0.0810345
MDD	chr20:58993672:C:T	NELFCD	pLoF	chr20	58993672	C	T	0.001884	0.001494	0.002075	9706	19757	0.0058	0.0035	0.702	0.471	1.045	0.0810861
MDD	chr16:84069911:T:C	MBTPS1	damaging_missense	chr16	84069911	T	C	3.381e-05	0.0001025	0	9757	19820	0.0006	0.0003	12.546	0.731	215.36	0.0811869
MDD	chr22:20989659:C:T	LZTR1	pLoF	chr22	20989659	C	T	3.529e-05	0.0001076	0	9291	19047	0.0483	0.0393	12.583	0.731	216.747	0.0811976
MDD	chr2:11177781:AC:A	PQLC3	pLoF	chr2	11177781	AC	A	0.0002382	0.0003617	0.0001776	9676	19710	0.0089	0.0059	2.813	0.879	8.999	0.0812869
MDD	chr18:21522700:G:A	GREB1L	damaging_missense	chr18	21522700	G	A	0.0007657	0.001033	0.0006344	9681	19703	0.0084	0.0062	1.752	0.932	3.293	0.0814727
MDD	chr12:103761342:G:C	STAB2	damaging_missense	chr12	103761342	G	C	0.0001189	0	0.0001773	9696	19735	0.0069	0.0046	0.236	0.046	1.198	0.0814872
MDD	chr17:5453882:G:A	DHX33	damaging_missense	chr17	5453882	G	A	0.0001188	0	0.0001772	9704	19752	0.006	0.0037	0.235	0.046	1.2	0.0817053
MDD	chr11:3666204:C:T	CHRNA10	pLoF	chr11	3666204	C	T	0.001508	0.001285	0.001618	9728	19781	0.0036	0.0023	0.679	0.44	1.05	0.0817079
MDD	chr12:4349896:GGTGA:G	TIGAR	pLoF	chr12	4349896	GGTGA	G	0.000659	0.0004221	0.000775	9477	19354	0.0293	0.0238	0.548	0.278	1.079	0.0817114
MDD	chr8:100617619:C:T	SNX31	pLoF	chr8	100617619	C	T	0.001439	0.00175	0.001288	9430	19413	0.0341	0.0208	1.512	0.949	2.408	0.081754
MDD	chr1:19105836:A:C	UBR4	damaging_missense	chr1	19105836	A	C	0.0001059	0	0.0001573	9262	19077	0.0513	0.0378	0.219	0.04	1.211	0.0817965
MDD	chr8:27907174:C:T	SCARA5	damaging_missense	chr8	27907174	C	T	6.863e-05	0.0001566	2.556e-05	9580	19560	0.0187	0.0134	6.338	0.792	50.75	0.0818985
MDD	chr20:59996651:C:T	CDH26	pLoF	chr20	59996651	C	T	6.762e-05	0.0001537	2.523e-05	9761	19815	0.0002	0.0006	4.913	0.817	29.53	0.0819071
MDD	chr9:4663124:G:C	PLPP6	damaging_missense	chr9	4663124	G	C	0.01447	0.01327	0.01506	9757	19823	0.0006	0.0002	0.879	0.76	1.016	0.0819311
MDD	chr22:20043371:A:G	TANGO2	damaging_missense	chr22	20043371	A	G	0.0002738	0.0004691	0.0001783	9592	19625	0.0175	0.0101	2.505	0.89	7.049	0.0819722
MDD	chr11:104954999:C:CTTTT	CASP4	pLoF	chr11	104954999	C	CTTTT	0.002089	0.002576	0.00185	9705	19730	0.0059	0.0048	1.401	0.958	2.048	0.0819779
MDD	chr17:4968727:C:T	CAMTA2	pLoF	chr17	4968727	C	T	0.002352	0.002088	0.002482	9580	19538	0.0187	0.0145	0.733	0.517	1.04	0.0821077
MDD	chr2:201209348:TGCCAAGG:T	CASP10	pLoF	chr2	201209348	TGCCAAGG	T	0.0005915	0.0007683	0.0005044	9762	19824	0.0001	0.0001	1.916	0.92	3.988	0.0821498
MDD	chr19:50821844:A:G	KLK1	damaging_missense	chr19	50821844	A	G	0.0001238	0.0002163	7.887e-05	9246	19018	0.053	0.0408	4.376	0.828	23.12	0.0822136
MDD	chr17:3524335:A:G	TRPV3	damaging_missense	chr17	3524335	A	G	0.0003262	0.0001044	0.0004348	9576	19547	0.0192	0.0141	0.411	0.151	1.121	0.0824082
MDD	chr8:144548442:A:G	ARHGAP39	damaging_missense	chr8	144548442	A	G	0.0001354	0	0.0002019	9740	19813	0.0024	0.0007	0.249	0.052	1.196	0.0824528
MDD	7:122621623:T:C	CADPS2	damaging_missense	7	122621623	T	C	1.69e-05	5.122e-05	0	9762	19823	0.0001	0.0002	55.975	0.596	5259.54	0.082472
MDD	chr1:27668315:G:C	IFI6	damaging_missense	chr1	27668315	G	C	0.0003891	0.0001539	0.0005049	9747	19806	0.0016	0.001	0.449	0.182	1.109	0.082522
MDD	chr17:28613478:ACT:A	AC005726.1	pLoF	chr17	28613478	ACT	A	5.073e-05	0.0001026	2.523e-05	9748	19819	0.0015	0.0004	10.555	0.738	150.988	0.0825513
MDD	chr6:143863420:C:T	LTV1	pLoF	chr6	143863420	C	T	0.0003888	0.000205	0.0004793	9757	19820	0.0006	0.0003	0.462	0.193	1.105	0.0825864
MDD	chr3:3092357:TTCTA:T	IL5RA	pLoF	chr3	3092357	TTCTA	T	0.000237	0.0004109	0.0001515	9734	19796	0.003	0.0015	2.662	0.881	8.041	0.0826397
MDD	chr20:45098602:C:T	KCNS1	damaging_missense	chr20	45098602	C	T	0.0002538	0.0001026	0.0003282	9748	19803	0.0015	0.0012	0.386	0.132	1.131	0.0827202
MDD	chr1:11030783:C:T	MASP2	damaging_missense	chr1	11030783	C	T	1.703e-05	5.177e-05	0	9658	19696	0.0107	0.0066	55.684	0.594	5220.99	0.0827265
MDD	7:107185839:T:C	HBP1	damaging_missense	7	107185839	T	C	0.00377	0.003641	0.003834	9750	19822	0.0013	0.0002	0.784	0.595	1.032	0.0828047
MDD	chr16:78022732:C:T	CLEC3A	pLoF	chr16	78022732	C	T	0.0001362	0	0.0002029	9660	19710	0.0106	0.0059	0.25	0.052	1.198	0.0828356
MDD	chr9:87970619:G:T	CDK20	damaging_missense	chr9	87970619	G	T	0.0002046	5.174e-05	0.0002797	9664	19664	0.0101	0.0082	0.336	0.098	1.153	0.0829016
MDD	chr17:36592074:G:A	DHRS11	damaging_missense	chr17	36592074	G	A	0.0001019	0	0.000152	9710	19733	0.0054	0.0047	0.22	0.04	1.218	0.0829415
MDD	chr16:89957622:C:T	DEF8	pLoF	chr16	89957622	C	T	3.462e-05	0.0001055	0	9483	19404	0.0287	0.0213	12.352	0.72	211.804	0.0829703
MDD	chr14:49608102:C:T	LRR1	pLoF	chr14	49608102	C	T	0.005026	0.006238	0.004431	9699	19747	0.0066	0.004	1.238	0.973	1.576	0.0829955
MDD	chr17:6589879:G:A	KIAA0753	pLoF	chr17	6589879	G	A	0.0006117	0.0008759	0.0004817	9704	19723	0.006	0.0052	1.856	0.922	3.736	0.083063
MDD	chr9:35403577:A:G	UNC13B	damaging_missense	chr9	35403577	A	G	0.0003081	0.000104	0.0004081	9611	19601	0.0156	0.0114	0.406	0.147	1.125	0.083089
MDD	chr20:46394078:CA:C	ELMO2	pLoF	chr20	46394078	CA	C	0.0001192	0	0.0001779	9674	19679	0.0091	0.0074	0.236	0.046	1.208	0.083107
MDD	chr16:23692056:CA:C	ERN 2.00	pLoF	chr16	23692056	CA	C	0.0003892	0.0002564	0.0004546	9750	19799	0.0013	0.0014	0.474	0.204	1.103	0.0831166
MDD	chr1:52948009:G:A	SCP2	damaging_missense	chr1	52948009	G	A	0.0004916	0.0002055	0.0006325	9730	19763	0.0034	0.0032	0.485	0.214	1.1	0.0832242
MDD	chr9:120842900:G:A	PSMD5	pLoF	chr9	120842900	G	A	0.000119	0	0.0001775	9685	19723	0.008	0.0052	0.237	0.046	1.209	0.0832293
MDD	chr16:260008:GGGCC:G	AC004754.1	pLoF	chr16	260008	GGGCC	G	6.805e-05	0.0001548	2.538e-05	9693	19699	0.0072	0.0064	6.322	0.784	50.953	0.0832869
MDD	7:144410180:C:T	NOBOX	pLoF	7	144410180	C	T	0.0001022	0	0.0001525	9685	19677	0.008	0.0075	0.22	0.04	1.222	0.0834478
MDD	7:43869462:GCC:G	MRPS24	pLoF	7	43869462	GCC	G	0.0001543	0.0002608	0.0001022	9587	19572	0.018	0.0128	3.577	0.845	15.151	0.0835199
MDD	chr15:33697950:C:A	RYR3	damaging_missense	chr15	33697950	C	A	0.0001361	0	0.0002031	9687	19697	0.0078	0.0065	0.251	0.052	1.202	0.0835882
MDD	chr15:29732736:C:T	TJP1	damaging_missense	chr15	29732736	C	T	6.759e-05	0.0001536	2.522e-05	9763	19826	0	0	6.314	0.783	50.935	0.0836245
MDD	chr5:113143347:TG:T	MCC	pLoF	chr5	113143347	TG	T	0.0001204	0	0.0001792	9543	19526	0.0225	0.0151	0.237	0.046	1.211	0.0836264
MDD	chr19:50378254:G:T	NR1H2	damaging_missense	chr19	50378254	G	T	3.38e-05	0.0001025	0	9760	19824	0.0003	0.0001	12.248	0.717	209.328	0.0836439
MDD	chr10:47368000:C:G	ZNF488	damaging_missense	chr10	47368000	C	G	0.01516	0.01399	0.01574	9760	19823	0.0003	0.0002	0.882	0.766	1.017	0.0836458
MDD	chr12:45811425:G:A	ARID2	damaging_missense	chr12	45811425	G	A	0.0003064	0.0001034	0.000406	9672	19703	0.0093	0.0062	0.406	0.146	1.127	0.0836566
MDD	chr17:28758314:TGGGATCGGGGGCTCGGTTGCCAG:T	FAM222B	pLoF	chr17	28758314	TGGGATCGGGGGCTCGGTTGCCAG	T	0.0001188	0	0.0001773	9708	19744	0.0056	0.0041	0.236	0.046	1.212	0.0836675
MDD	chr13:72743602:G:GGTGA	BORA	pLoF	chr13	72743602	G	GGTGA	0.05019	0.04442	0.05301	9601	19648	0.0166	0.009	0.93	0.856	1.01	0.0838413
MDD	chrX:153650143:C:G	DUSP9	damaging_missense	chrX	153650143	C	G	0.0007979	0.0003604	0.001013	9711	19743	0.0053	0.0042	0.613	0.352	1.068	0.0838608
MDD	chr19:35269895:C:G	USF2	damaging_missense	chr19	35269895	C	G	0.0008234	0.001251	0.0006137	9593	19555	0.0174	0.0137	1.68	0.933	3.027	0.0839084
MDD	chr19:35871663:T:C	APLP1	damaging_missense	chr19	35871663	T	C	0.0002205	5.141e-05	0.0003037	9726	19756	0.0038	0.0035	0.344	0.103	1.154	0.083918
MDD	chr2:28025356:C:A	BABAM2	damaging_missense	chr2	28025356	C	A	0.002395	0.002888	0.002152	9694	19748	0.0071	0.0039	1.366	0.959	1.945	0.0839783
MDD	chr1:202309067:C:T	LGR6	pLoF	chr1	202309067	C	T	8.701e-05	0	0.0001295	9432	19300	0.0339	0.0265	0.2	0.032	1.241	0.0840049
MDD	chr19:3539216:C:CCCCTCGGGGA	C19orf71	pLoF	chr19	3539216	C	CCCCTCGGGGA	0.004238	0.003199	0.004746	9533	19490	0.0236	0.017	0.783	0.593	1.034	0.0840429
MDD	chr3:126051032:C:A	SLC41A3	pLoF	chr3	126051032	C	A	0.0003757	0.0001556	0.0004838	9638	19637	0.0128	0.0095	0.446	0.179	1.115	0.0842848
MDD	chr1:26185141:G:A	CNKSR1	pLoF	chr1	26185141	G	A	0.001759	0.00118	0.002044	9744	19811	0.0019	0.0008	0.688	0.449	1.052	0.0843439
MDD	chr2:120278737:G:T	RALB	damaging_missense	chr2	120278737	G	T	8.554e-05	0	0.0001276	9630	19597	0.0136	0.0116	0.201	0.032	1.244	0.0844292
MDD	chr14:74295911:A:G	ABCD4	damaging_missense	chr14	74295911	A	G	0.0001185	0	0.0001767	9737	19802	0.0027	0.0012	0.236	0.046	1.218	0.0845991
MDD	chr11:34146171:G:GA	NAT10	pLoF	chr11	34146171	G	GA	0.001394	0.0009294	0.001622	9684	19728	0.0081	0.0049	0.659	0.41	1.059	0.0847139
MDD	chr19:51104140:A:T	CTU1	damaging_missense	chr19	51104140	A	T	0.0001015	0	0.0001514	9753	19813	0.001	0.0007	0.221	0.04	1.23	0.0847751
MDD	chr1:89152352:G:A	GBP7	pLoF	chr1	89152352	G	A	0.0004738	0.0003076	0.0005557	9753	19795	0.001	0.0016	0.506	0.233	1.098	0.0847954
MDD	chr12:29471949:C:T	OVCH1	pLoF	chr12	29471949	C	T	0.0001187	0.0002056	7.587e-05	9726	19770	0.0038	0.0028	4.299	0.819	22.575	0.0848282
MDD	chr6:24467274:C:A	GPLD1	damaging_missense	chr6	24467274	C	A	0.0006935	0.000359	0.0008582	9750	19810	0.0013	0.0008	0.551	0.279	1.086	0.0848774
MDD	7:75986241:GGTGA:G	POR	pLoF	7	75986241	GGTGA	G	0.000102	0	0.0001521	9707	19719	0.0057	0.0054	0.22	0.039	1.232	0.084904
MDD	chr3:94061063:G:GA	DHFR2	pLoF	chr3	94061063	G	GA	6.765e-05	0.0001538	2.524e-05	9756	19807	0.0007	0.001	6.201	0.778	49.437	0.0849469
MDD	chr11:67634325:C:T	TBX10	damaging_missense	chr11	67634325	C	T	3.452e-05	0.0001049	0	9533	19438	0.0236	0.0196	12.084	0.709	206.08	0.0850786
MDD	chr11:56743110:G:GACAT	OR9G4	pLoF	chr11	56743110	G	GACAT	0.0001521	0.0002561	0.0001009	9763	19826	0	0	3.545	0.839	14.975	0.0851408
MDD	chr1:6467933:AC:A	PLEKHG5	pLoF	chr1	6467933	AC	A	0.0001015	0	0.0001514	9753	19810	0.001	0.0008	0.22	0.039	1.234	0.0851876
MDD	chr17:1007255:A:C	ABR	damaging_missense	chr17	1007255	A	C	0.0001532	0.0002583	0.0001015	9679	19700	0.0086	0.0064	3.556	0.839	15.074	0.0851877
MDD	chr9:130101180:C:A	GPR107	damaging_missense	chr9	130101180	C	A	0.0001018	0.0002059	5.064e-05	9712	19748	0.0052	0.0039	4.479	0.812	24.701	0.0852494
MDD	chr16:89114436:G:A	ACSF3	damaging_missense	chr16	89114436	G	A	0.001591	0.00109	0.001837	9632	19595	0.0134	0.0116	0.679	0.437	1.055	0.0852547
MDD	chr6:28287149:T:TTA	PGBD1	pLoF	chr6	28287149	T	TTA	6.783e-05	0.0001543	2.53e-05	9722	19764	0.0042	0.0031	6.251	0.775	50.408	0.0852767
MDD	chr3:35739575:C:CAGGT	ARPP21	pLoF	chr3	35739575	C	CAGGT	0.0004959	0.000208	0.000637	9616	19624	0.0151	0.0102	0.487	0.215	1.105	0.0853655
MDD	chr15:101806397:G:GA	OR4F6	pLoF	chr15	101806397	G	GA	0.0003549	0.0005121	0.0002774	9763	19826	0	0	2.275	0.892	5.804	0.0853791
MDD	chr14:58645416:G:C	DACT1	damaging_missense	chr14	58645416	G	C	0.0001352	0	0.0002018	9763	19826	0	0	0.251	0.052	1.213	0.0854364
MDD	chr5:122179643:CT:C	AC010255.3	pLoF	chr5	122179643	CT	C	0.0005931	0.0003085	0.000733	9724	19781	0.004	0.0023	0.528	0.255	1.093	0.0854673
MDD	chr21:40085665:A:G	DSCAM	damaging_missense	chr21	40085665	A	G	0.0003549	0.0005123	0.0002774	9759	19825	0.0004	0.0001	2.279	0.891	5.828	0.0855098
MDD	7:138097939:G:A	AKR1D1	pLoF	7	138097939	G	A	0.0001184	0	0.0001767	9752	19808	0.0011	0.0009	0.236	0.046	1.225	0.085732
MDD	chr11:62787445:G:A	TMEM179B	pLoF	chr11	62787445	G	A	0.0002542	0.0004109	0.000177	9734	19775	0.003	0.0026	2.602	0.874	7.75	0.0858385
MDD	chr19:38950136:G:A	FBXO17	pLoF	chr19	38950136	G	A	3.382e-05	0.0001025	0	9756	19816	0.0007	0.0005	11.996	0.704	204.359	0.0858734
MDD	chr2:15277045:A:G	NBAS	damaging_missense	chr2	15277045	A	G	0.001166	0.001537	0.0009836	9762	19825	0.0001	0.0001	1.556	0.939	2.578	0.0858788
MDD	chr5:87399431:G:A	CCNH	pLoF	chr5	87399431	G	A	0.0001524	0.0003082	7.579e-05	9735	19791	0.0029	0.0018	3.266	0.846	12.605	0.0859151
MDD	chr3:112991336:G:A	GTPBP8	pLoF	chr3	112991336	G	A	0.003168	0.002626	0.003432	9521	19522	0.0248	0.0153	0.761	0.557	1.039	0.0859597
MDD	7:44116257:C:CCA	POLD2	pLoF	7	44116257	C	CCA	5.08e-05	0.0001026	2.527e-05	9742	19788	0.0022	0.0019	10.181	0.72	144.007	0.0860343
MDD	chr4:8868064:G:A	HMX1	damaging_missense	chr4	8868064	G	A	0.006996	0.008673	0.006174	9685	19760	0.008	0.0033	1.194	0.975	1.461	0.0860386
MDD	chr12:6319002:T:C	PLEKHG6	damaging_missense	chr12	6319002	T	C	0.0005986	0.0003116	0.0007395	9629	19607	0.0137	0.0111	0.529	0.255	1.095	0.0862046
MDD	chr14:94288306:C:T	SERPINA10	pLoF	chr14	94288306	C	T	0.001589	0.001179	0.001792	9758	19815	0.0005	0.0006	0.682	0.441	1.056	0.0864157
MDD	chr8:66445271:C:A	AC009879.2	damaging_missense	chr8	66445271	C	A	5.08e-05	0.0001027	2.527e-05	9740	19785	0.0024	0.0021	10.153	0.718	143.633	0.0864225
MDD	chr1:113901329:A:G	AP4B1	damaging_missense	chr1	113901329	A	G	1.692e-05	5.13e-05	0	9747	19798	0.0016	0.0014	51.805	0.568	4723.76	0.0864478
MDD	chr12:132673166:C:T	POLE	damaging_missense	chr12	132673166	C	T	6.819e-05	0.0001553	2.542e-05	9661	19667	0.0104	0.008	6.151	0.77	49.107	0.0865419
MDD	chr12:57037582:C:T	MYO1A	damaging_missense	chr12	57037582	C	T	0.001578	0.001132	0.001797	9714	19754	0.005	0.0036	0.68	0.437	1.057	0.0865468
MDD	chr11:5986255:C:CA	OR52L1	pLoF	chr11	5986255	C	CA	6.759e-05	0.0001537	2.522e-05	9762	19826	0.0001	0	6.147	0.77	49.037	0.0865508
MDD	chr22:28107452:C:T	TTC28	damaging_missense	chr22	28107452	C	T	0.000338	0.0005121	0.0002522	9763	19825	0	0.0001	2.286	0.888	5.888	0.0865628
MDD	chr6:33455284:C:G	ZBTB9	damaging_missense	chr6	33455284	C	G	3.38e-05	0.0001024	0	9763	19826	0	0	11.914	0.7	202.648	0.0865751
MDD	chr19:8858256:G:A	MUC16	pLoF	chr19	8858256	G	A	0.0002374	5.145e-05	0.0003289	9718	19764	0.0046	0.0031	0.356	0.109	1.16	0.0866021
MDD	chr8:25889782:G:A	EBF2	damaging_missense	chr8	25889782	G	A	0.0004648	0.0002624	0.0005636	9527	19516	0.0242	0.0156	0.495	0.221	1.107	0.0866344
MDD	chrX:78272908:G:A	CYSLTR1	damaging_missense	chrX	78272908	G	A	1.69e-05	5.122e-05	0	9762	19826	0.0001	0	51.533	0.566	4691.71	0.0867594
MDD	chr9:137078160:A:C	UAP1L1	damaging_missense	chr9	137078160	A	C	0.0008287	0.0005126	0.0009844	9755	19810	0.0008	0.0008	0.588	0.32	1.08	0.0867658
MDD	chr12:56237231:T:TG	SLC39A5	pLoF	chr12	56237231	T	TG	0.0001196	0	0.0001783	9633	19632	0.0133	0.0098	0.238	0.046	1.231	0.0868834
MDD	chr2:96115948:A:T	ADRA2B	damaging_missense	chr2	96115948	A	T	0.001235	0.001538	0.001085	9750	19815	0.0013	0.0006	1.545	0.939	2.543	0.0869519
MDD	chr16:31493728:G:A	C16orf58	damaging_missense	chr16	31493728	G	A	0.0008303	0.0005136	0.0009862	9736	19772	0.0028	0.0027	0.588	0.32	1.08	0.0869877
MDD	chr1:207697793:G:GGGCCAACTTCCTA	CR1L	pLoF	chr1	207697793	G	GGGCCAACTTCCTA	8.495e-05	0	0.0001268	9712	19718	0.0052	0.0054	0.202	0.032	1.263	0.0871146
MDD	chr14:104097623:T:TA	ASPG	pLoF	chr14	104097623	T	TA	0.001259	0.001569	0.001108	9243	18957	0.0533	0.0438	1.557	0.937	2.587	0.0871293
MDD	chr5:154871862:CA:C	CNOT8	pLoF	chr5	154871862	CA	C	8.622e-05	0.000158	5.127e-05	9491	19503	0.0279	0.0163	5.737	0.775	42.471	0.0871934
MDD	chr16:2472431:T:G	NTN3	damaging_missense	chr16	2472431	T	G	0.00208	0.002408	0.001918	9758	19815	0.0005	0.0006	1.397	0.952	2.05	0.0871982
MDD	chr2:74422312:CT:C	WDR54	pLoF	chr2	74422312	CT	C	0.0003221	0.0001029	0.0004299	9719	19771	0.0045	0.0028	0.415	0.152	1.137	0.0872245
MDD	chr12:49962154:C:T	AQP5	damaging_missense	chr12	49962154	C	T	8.522e-05	0.0001552	5.083e-05	9663	19672	0.0102	0.0078	5.716	0.775	42.158	0.0872834
MDD	chr6:138334968:T:TC	ARFGEF3	pLoF	chr6	138334968	T	TC	0.0001183	0	0.0001766	9762	19820	0.0001	0.0003	0.238	0.046	1.234	0.0873362
MDD	chr2:70835740:TG:T	CD207	pLoF	chr2	70835740	TG	T	0.0004938	0.0006718	0.0004063	9675	19692	0.009	0.0068	1.971	0.905	4.291	0.0873891
MDD	chr2:241501549:G:A	STK25	pLoF	chr2	241501549	G	A	3.393e-05	0.0001029	0	9717	19757	0.0047	0.0035	11.821	0.696	200.835	0.0874546
MDD	chr6:138876471:G:C	ECT2L	pLoF	chr6	138876471	G	C	0.001601	0.001035	0.00188	9666	19686	0.0099	0.0071	0.675	0.43	1.06	0.0875236
MDD	chr1:89197159:G:C	GBP4	pLoF	chr1	89197159	G	C	0.001741	0.001435	0.001892	9758	19820	0.0005	0.0003	0.701	0.467	1.054	0.0875327
MDD	chr11:12249246:GGT:G	MICAL2	pLoF	chr11	12249246	GGT	G	6.893e-05	0.0001572	2.568e-05	9541	19474	0.0227	0.0177	6.099	0.766	48.547	0.0875739
MDD	chr22:23838436:G:T	DERL3	pLoF	chr22	23838436	G	T	0.000322	0.0001028	0.0004298	9724	19778	0.004	0.0024	0.414	0.151	1.139	0.0877166
MDD	chr3:108644256:T:G	DZIP3	damaging_missense	chr3	108644256	T	G	0.0006591	0.0008706	0.0005549	9763	19825	0	0.0001	1.815	0.915	3.6	0.0878102
MDD	chr8:25389165:C:A	DOCK5	damaging_missense	chr8	25389165	C	A	1.694e-05	5.135e-05	0	9738	19781	0.0026	0.0023	50.324	0.558	4534.91	0.0879514
MDD	chrX:69161322:G:C	PJA1	damaging_missense	chrX	69161322	G	C	0.0039	0.004371	0.003668	9724	19764	0.004	0.0031	1.235	0.969	1.575	0.0880621
MDD	chr1:145892803:G:A	ITGA10	pLoF	chr1	145892803	G	A	0.0006098	0.0007698	0.000531	9743	19775	0.002	0.0026	1.883	0.91	3.898	0.0880797
MDD	chr5:149883511:C:T	PDE6A	damaging_missense	chr5	149883511	C	T	6.846e-05	0.0001563	2.549e-05	9597	19618	0.017	0.0105	6.059	0.763	48.093	0.0882966
MDD	7:48925718:AG:A	CDC14C	pLoF	7	48925718	AG	A	0.0001183	0	0.0001766	9757	19821	0.0006	0.0003	0.24	0.046	1.239	0.0883094
MDD	chr17:13011784:T:C	ELAC2	pLoF	chr17	13011784	T	C	0.001924	0.001319	0.002219	9477	19376	0.0293	0.0227	0.698	0.462	1.055	0.0883911
MDD	chr15:90241854:CG:C	GDPGP1	pLoF	chr15	90241854	CG	C	0.0001522	0.0002561	0.0001009	9760	19816	0.0003	0.0005	3.524	0.827	15.013	0.0884225
MDD	chr12:54182491:G:A	SMUG1	pLoF	chr12	54182491	G	A	0.0002367	0.00041	0.0001514	9757	19814	0.0006	0.0006	2.619	0.865	7.93	0.0884384
MDD	chr1:42807458:G:A	SVBP	pLoF	chr1	42807458	G	A	0.0001186	0	0.000177	9726	19774	0.0038	0.0026	0.239	0.046	1.24	0.0884722
MDD	7:123953721:T:C	SPAM1	damaging_missense	7	123953721	T	C	0.0001183	0.0002049	7.566e-05	9763	19825	0	0.0001	4.213	0.805	22.047	0.0885513
MDD	chr2:102657570:A:C	SLC9A2	damaging_missense	chr2	102657570	A	C	0.0001185	0.0002054	7.58e-05	9739	19789	0.0025	0.0019	4.222	0.805	22.16	0.0885968
MDD	chr11:63297663:C:T	SLC22A10	pLoF	chr11	63297663	C	T	0.0001352	0.0002561	7.568e-05	9762	19821	0.0001	0.0003	3.589	0.824	15.627	0.0886863
MDD	chr11:1445876:C:T	BRSK2	damaging_missense	chr11	1445876	C	T	3.403e-05	0.0001033	0	9684	19702	0.0081	0.0063	11.684	0.689	198.209	0.0887728
MDD	chr15:64821173:G:T	PIF1	pLoF	chr15	64821173	G	T	0.004138	0.003342	0.004529	9724	19761	0.004	0.0033	0.789	0.601	1.037	0.0888324
MDD	chr4:67581467:C:T	STAP1	damaging_missense	chr4	67581467	C	T	0.0001367	0	0.0002036	9615	19647	0.0152	0.009	0.253	0.052	1.232	0.0888773
MDD	chr14:94614532:GA:G	SERPINA3	pLoF	chr14	94614532	GA	G	0.0008464	0.0004616	0.001036	9749	19787	0.0014	0.002	0.585	0.315	1.085	0.0889362
MDD	chr9:121152518:C:T	CNTRL	pLoF	chr9	121152518	C	T	0.001065	0.0008194	0.001185	9763	19823	0	0.0002	0.641	0.384	1.07	0.0890329
MDD	chr15:58166712:C:T	AQP9	pLoF	chr15	58166712	C	T	0.000119	0	0.0001775	9703	19716	0.0061	0.0055	0.24	0.046	1.243	0.0890787
MDD	chr12:55575112:CA:C	OR2AP1	pLoF	chr12	55575112	CA	C	0.0001183	0.0002049	7.567e-05	9762	19824	0.0001	0.0001	4.206	0.803	22.034	0.08908
MDD	chr15:43240848:TCA:T	TGM5	pLoF	chr15	43240848	TCA	T	6.862e-05	0.0001568	2.554e-05	9569	19575	0.0199	0.0127	6.035	0.76	47.933	0.0890856
MDD	chr20:31643503:C:CA	COX4I2	pLoF	chr20	31643503	C	CA	0.003046	0.002891	0.003123	9684	19694	0.0081	0.0067	0.771	0.571	1.041	0.089151
MDD	chr2:167248353:G:GA	XIRP2	pLoF	chr2	167248353	G	GA	0.00147	0.001076	0.001665	9761	19825	0.0002	0.0001	0.678	0.433	1.061	0.0892408
MDD	chr22:32220980:G:A	SLC5A4	pLoF	chr22	32220980	G	A	0.001455	0.001897	0.001237	9754	19809	0.0009	0.0009	1.478	0.942	2.319	0.0892811
MDD	chr14:103503150:C:T	MARK3	damaging_missense	chr14	103503150	C	T	0.0001522	0.0003074	7.57e-05	9758	19814	0.0005	0.0006	3.213	0.836	12.349	0.0893131
MDD	chr12:51358237:G:A	GALNT6	pLoF	chr12	51358237	G	A	0.000122	0.0002129	7.771e-05	9396	19303	0.0376	0.0264	4.201	0.802	22.001	0.0893335
MDD	chr12:52692755:C:CT	KRT77	pLoF	chr12	52692755	C	CT	0.0003324	0.0004781	0.0002609	9412	19167	0.036	0.0332	2.364	0.876	6.378	0.0893896
MDD	chr2:215318208:A:T	ATIC	damaging_missense	chr2	215318208	A	T	0.001268	0.0008198	0.001488	9759	19822	0.0004	0.0002	0.649	0.394	1.069	0.0894207
MDD	chr2:24082903:G:A	TP53I3	pLoF	chr2	24082903	G	A	0.0001362	0.000258	7.625e-05	9691	19672	0.0074	0.0078	3.572	0.822	15.526	0.0894419
MDD	chr18:9593863:G:A	PPP4R1	damaging_missense	chr18	9593863	G	A	0.0002402	5.22e-05	0.0003323	9579	19562	0.0188	0.0133	0.358	0.109	1.172	0.0894689
MDD	chr10:94938777:G:A	CYP2C9	damaging_missense	chr10	94938777	G	A	0.0004916	0.0002057	0.0006322	9723	19772	0.0041	0.0027	0.493	0.218	1.115	0.0895269
MDD	chr11:83532766:C:T	DLG2	damaging_missense	chr11	83532766	C	T	3.391e-05	0.0001029	0	9717	19773	0.0047	0.0027	11.599	0.685	196.502	0.089573
MDD	chr8:30138705:AC:A	MBOAT4	pLoF	chr8	30138705	AC	A	0.000119	0	0.0001775	9684	19717	0.0081	0.0055	0.241	0.046	1.246	0.089608
MDD	chr4:148071995:C:T	ARHGAP10	pLoF	chr4	148071995	C	T	0.0001025	0	0.0001529	9635	19626	0.0131	0.0101	0.223	0.039	1.262	0.0897084
MDD	chr9:121013874:T:TA	C5	pLoF	chr9	121013874	T	TA	0.0004232	0.0002053	0.0005305	9742	19794	0.0022	0.0016	0.479	0.205	1.121	0.0897757
MDD	chr21:42862351:T:A	WDR4	damaging_missense	chr21	42862351	T	A	0.001511	0.001221	0.001653	9419	19362	0.0352	0.0234	0.68	0.436	1.062	0.0897769
MDD	chr2:197121501:G:A	ANKRD44	damaging_missense	chr2	197121501	G	A	0.0006259	0.0003078	0.0007825	9748	19809	0.0015	0.0009	0.536	0.261	1.102	0.0897854
MDD	chr10:44933771:T:A	TMEM72	damaging_missense	chr10	44933771	T	A	0.0008186	0.000424	0.001012	9435	19274	0.0336	0.0278	0.574	0.302	1.09	0.0898082
MDD	chr12:9181090:GT:G	PZP	pLoF	chr12	9181090	GT	G	0.0004949	0.0002072	0.0006364	9654	19642	0.0112	0.0093	0.492	0.216	1.117	0.0898318
MDD	chr12:123784170:A:AT	DNAH10	pLoF	chr12	123784170	A	AT	0.0004233	0.0006165	0.0003283	9733	19799	0.0031	0.0014	2.081	0.892	4.851	0.0898436
MDD	chr5:26881489:C:A	CDH9	damaging_missense	chr5	26881489	C	A	1.69e-05	5.121e-05	0	9763	19826	0	0	48.692	0.546	4339.05	0.0898541
MDD	7:47904552:CT:C	PKD1L1	pLoF	7	47904552	CT	C	0.0002369	0.0003592	0.0001767	9744	19807	0.0019	0.001	2.721	0.856	8.651	0.0898721
MDD	chr16:89739170:G:C	FANCA	pLoF	chr16	89739170	G	C	0.0002368	0.0004101	0.0001515	9753	19803	0.001	0.0012	2.595	0.862	7.809	0.0898724
MDD	chr19:51746759:G:T	FPR1	damaging_missense	chr19	51746759	G	T	0.0002873	0.0004097	0.000227	9763	19824	0	0.0001	2.499	0.867	7.203	0.0899387
MDD	chr1:33147393:C:T	TRIM62	pLoF	chr1	33147393	C	T	0.0001183	0.000205	7.568e-05	9758	19821	0.0005	0.0003	4.199	0.8	22.046	0.089944
MDD	chr2:98300187:T:C	VWA3B	damaging_missense	chr2	98300187	T	C	6.771e-05	0.000154	2.526e-05	9739	19797	0.0025	0.0015	5.993	0.756	47.491	0.0899754
MDD	chr16:67288488:G:C	PLEKHG4	pLoF	chr16	67288488	G	C	0.0001016	0.0002053	5.054e-05	9740	19787	0.0024	0.002	4.364	0.794	23.97	0.0900274
MDD	chr8:31154721:C:G	WRN	damaging_missense	chr8	31154721	C	G	0.0009812	0.0006667	0.001136	9749	19808	0.0014	0.0009	0.619	0.355	1.078	0.0900294
MDD	chr11:721683:CGCCAGCAGGTGCAGGGGACAGGGACGGGGCCGGCAGGTGCAGGGGACGGG:C	EPS8L2	pLoF	chr11	721683	CGCCAGCAGGTGCAGGGGACAGGGACGGGGCCGGCAGGTGCAGGGGACGGG	C	0.0001025	0.0002077	5.09e-05	9629	19645	0.0137	0.0091	4.352	0.795	23.834	0.0900338
MDD	chr22:20997260:T:C	LZTR1	damaging_missense	chr22	20997260	T	C	3.471e-05	0.0001059	0	9445	19365	0.0326	0.0232	11.558	0.682	195.815	0.0900505
MDD	chr1:12009703:T:TCAGAG	MFN2	pLoF	chr1	12009703	T	TCAGAG	0.000191	0.0003181	0.0001291	9431	19368	0.034	0.0231	3.039	0.84	11.002	0.090297
MDD	chr19:49701367:G:T	CPT1C	damaging_missense	chr19	49701367	G	T	0.001455	0.001026	0.001666	9750	19808	0.0013	0.0009	0.676	0.429	1.064	0.090328
MDD	chr8:120049640:G:A	DEPTOR	damaging_missense	chr8	120049640	G	A	0.4783	0.4806	0.4772	9700	19692	0.0065	0.0068	0.97	0.937	1.005	0.0903978
MDD	chr20:440345:C:A	TBC1D20	damaging_missense	chr20	440345	C	A	8.501e-05	0	0.0001269	9703	19705	0.0061	0.0061	0.205	0.033	1.285	0.0905676
MDD	7:44064926:C:T	PGAM2	pLoF	7	44064926	C	T	6.764e-05	0.0001538	2.524e-05	9756	19811	0.0007	0.0008	5.968	0.753	47.278	0.0907098
MDD	chr16:2210785:CT:C	BRICD5	pLoF	chr16	2210785	CT	C	0.0009551	0.00119	0.0008394	9661	19656	0.0104	0.0086	1.629	0.926	2.866	0.0907363
MDD	chr8:144114369:T:C	WDR97	damaging_missense	chr8	144114369	T	C	6.766e-05	0.0001538	2.525e-05	9755	19805	0.0008	0.0011	5.972	0.753	47.373	0.0907952
MDD	chr5:156595042:C:T	SGCD	pLoF	chr5	156595042	C	T	3.433e-05	0.0001045	0	9568	19565	0.02	0.0132	11.467	0.678	193.96	0.0909206
MDD	chr19:11806476:C:T	ZNF491	pLoF	chr19	11806476	C	T	0.0003887	0.0006146	0.0002774	9762	19826	0.0001	0	2.105	0.888	4.99	0.0909684
MDD	chr13:41761150:G:A	VWA8	pLoF	chr13	41761150	G	A	0.0001021	0	0.0001522	9680	19707	0.0085	0.006	0.223	0.039	1.271	0.090979
MDD	chr1:145912175:G:A	PEX11B	pLoF	chr1	145912175	G	A	0.003565	0.004303	0.003204	9645	19664	0.0121	0.0082	1.283	0.961	1.712	0.0910338
MDD	chr16:20798164:T:A	ERI2	pLoF	chr16	20798164	T	A	0.0003549	0.0005121	0.0002774	9763	19826	0	0	2.242	0.879	5.719	0.0910595
MDD	chr6:73812219:G:GT	CD109	pLoF	chr6	73812219	G	GT	6.774e-05	0	0.0001011	9739	19787	0.0025	0.002	0.177	0.024	1.319	0.0911274
MDD	chr11:74492277:C:T	LIPT2	damaging_missense	chr11	74492277	C	T	8.478e-05	0	0.0001265	9723	19765	0.0041	0.0031	0.205	0.033	1.29	0.0912556
MDD	chr4:128287421:T:C	PGRMC2	damaging_missense	chr4	128287421	T	C	8.509e-05	0.0001555	5.067e-05	9646	19736	0.012	0.0045	5.557	0.759	40.669	0.0912708
MDD	chr11:66644058:C:CGGAATTCT	RBM14-RBM4	pLoF	chr11	66644058	C	CGGAATTCT	0.000119	0	0.0001775	9706	19717	0.0058	0.0055	0.242	0.047	1.256	0.0913266
MDD	7:100957059:T:TC	MUC3A	pLoF	7	100957059	T	TC	0.0001183	0	0.0001766	9759	19818	0.0004	0.0004	0.242	0.047	1.257	0.0915246
MDD	chr5:96793858:G:GA	ERAP1	pLoF	chr5	96793858	G	GA	0.0001184	0	0.0001767	9750	19808	0.0013	0.0009	0.242	0.047	1.257	0.0915292
MDD	chr19:17314345:G:A	DDA1	damaging_missense	chr19	17314345	G	A	0.0001209	0	0.0001801	9512	19433	0.0257	0.0198	0.243	0.047	1.257	0.091536
MDD	chr5:160414318:C:T	SLU7	pLoF	chr5	160414318	C	T	0.0001015	0.0002051	5.05e-05	9749	19803	0.0014	0.0012	4.312	0.79	23.55	0.0915494
MDD	chr12:54384427:C:T	ZNF385A	pLoF	chr12	54384427	C	T	1.716e-05	5.211e-05	0	9596	19550	0.0171	0.0139	47.195	0.536	4154.83	0.0915827
MDD	7:139028888:G:C	ZC3HAV1L	damaging_missense	7	139028888	G	C	0.000305	0.0001029	0.0004044	9721	19783	0.0043	0.0022	0.413	0.148	1.154	0.091655
MDD	chr20:56472355:G:A	RTF2	pLoF	chr20	56472355	G	A	8.475e-05	0	0.0001264	9725	19774	0.0039	0.0026	0.206	0.033	1.292	0.0917001
MDD	chr19:55912558:TGAAA:T	NLRP13	pLoF	chr19	55912558	TGAAA	T	0.001909	0.002202	0.001765	9763	19826	0	0	1.415	0.945	2.119	0.0917585
MDD	chr1:86384689:CTCTT:C	ODF2L	pLoF	chr1	86384689	CTCTT	C	0.0002042	5.174e-05	0.000279	9663	19714	0.0102	0.0056	0.344	0.1	1.189	0.0917942
MDD	chr6:35122125:C:T	TCP11	pLoF	chr6	35122125	C	T	0.0003895	0.0001542	0.0005051	9729	19797	0.0035	0.0015	0.458	0.184	1.135	0.0918018
MDD	chr4:47936807:C:A	CNGA1	damaging_missense	chr4	47936807	C	A	0.0001014	0	0.0001513	9763	19826	0	0	0.226	0.04	1.274	0.0918729
MDD	chr11:1250316:CA:C	MUC5B	pLoF	chr11	1250316	CA	C	0.0001378	0.0002605	7.722e-05	9597	19426	0.017	0.0202	3.558	0.813	15.569	0.0919118
MDD	chr11:1250321:G:GC	MUC5B	pLoF	chr11	1250321	G	GC	0.0001379	0.0002607	7.727e-05	9589	19413	0.0178	0.0208	3.558	0.813	15.569	0.0919118
MDD	chr15:30372302:C:T	CHRFAM7A	damaging_missense	chr15	30372302	C	T	0.0003147	0.0004778	0.0002346	9418	19185	0.0353	0.0323	2.274	0.875	5.915	0.0919235
MDD	chr12:103934041:T:C	HSP90B1	damaging_missense	chr12	103934041	T	C	0.0001183	0	0.0001766	9758	19821	0.0005	0.0003	0.243	0.047	1.26	0.0919397
MDD	7:111877145:G:GAGGT	DOCK4	pLoF	7	111877145	G	GAGGT	1.69e-05	5.124e-05	0	9758	19823	0.0005	0.0002	46.791	0.533	4107.52	0.0920999
MDD	chr13:99547027:C:T	TM9SF2	damaging_missense	chr13	99547027	C	T	0.0004078	0.000258	0.0004813	9689	19738	0.0076	0.0044	0.488	0.212	1.125	0.0922185
MDD	chr4:188142378:CT:C	TRIML1	pLoF	chr4	188142378	CT	C	0.0002367	5.127e-05	0.000328	9753	19815	0.001	0.0006	0.361	0.11	1.182	0.092274
MDD	chr4:158715313:AT:A	PPID	pLoF	chr4	158715313	AT	A	0.0006108	0.0008241	0.000506	9707	19761	0.0057	0.0033	1.848	0.904	3.778	0.0923076
MDD	chr1:16449144:AGG:A	NECAP2	pLoF	chr1	16449144	AGG	A	0.001494	0.001854	0.001317	9707	19746	0.0057	0.004	1.472	0.938	2.311	0.0924047
MDD	chr3:47855295:C:T	MAP4	damaging_missense	chr3	47855295	C	T	6.813e-05	0.0001552	2.539e-05	9664	19691	0.0101	0.0068	5.881	0.746	46.336	0.0925391
MDD	chr6:24460299:T:TA	GPLD1	pLoF	chr6	24460299	T	TA	6.803e-05	0.0001549	2.536e-05	9685	19714	0.008	0.0056	5.889	0.746	46.485	0.0925663
MDD	chr12:110531583:GGAAA:G	RAD9B	pLoF	chr12	110531583	GGAAA	G	0.004985	0.005398	0.004783	9633	19652	0.0133	0.0088	1.239	0.965	1.592	0.0925848
MDD	chr6:7402833:T:C	RIOK1	damaging_missense	chr6	7402833	T	C	0.0009636	0.001383	0.000757	9760	19816	0.0003	0.0005	1.595	0.926	2.747	0.0926046
MDD	chr1:52332877:A:G	ZFYVE9	damaging_missense	chr1	52332877	A	G	0.001438	0.001027	0.001641	9740	19806	0.0024	0.001	0.676	0.428	1.067	0.0926212
MDD	chr3:46373923:C:T	CCR5	pLoF	chr3	46373923	C	T	0.0004062	0.0006156	0.0003031	9746	19797	0.0017	0.0015	2.081	0.886	4.891	0.0926465
MDD	chr8:24476472:C:T	ADAM7	pLoF	chr8	24476472	C	T	0.0001356	0.0002571	7.583e-05	9724	19780	0.004	0.0023	3.532	0.811	15.373	0.0926733
MDD	chr17:29542627:C:T	TAOK1	pLoF	chr17	29542627	C	T	1.69e-05	5.123e-05	0	9760	19824	0.0003	0.0001	46.363	0.529	4059.55	0.0926954
MDD	chr2:99399323:T:C	EIF5B	damaging_missense	chr2	99399323	T	C	6.785e-05	0.0001545	2.529e-05	9707	19771	0.0057	0.0028	5.88	0.745	46.428	0.0928717
MDD	chr5:78267588:C:G	AP3B1	damaging_missense	chr5	78267588	C	G	0.0001023	0	0.0001522	9612	19715	0.0155	0.0056	0.226	0.04	1.281	0.0928972
MDD	chr10:5097467:C:T	AKR1C3	pLoF	chr10	5097467	C	T	0.0002061	0.0003129	0.0001536	9588	19525	0.0179	0.0152	2.959	0.835	10.49	0.0929197
MDD	chr1:53114868:G:GC	SLC1A7	pLoF	chr1	53114868	G	GC	1.698e-05	5.155e-05	0	9699	19741	0.0066	0.0043	46.146	0.528	4032.96	0.0929581
MDD	chr2:84624999:A:G	DNAH6	damaging_missense	chr2	84624999	A	G	0.000693	0.0004098	0.0008324	9761	19822	0.0002	0.0002	0.566	0.291	1.1	0.092994
MDD	chr5:131916885:C:T	MEIKIN	pLoF	chr5	131916885	C	T	0.001358	0.0009276	0.00157	9702	19750	0.0062	0.0038	0.663	0.411	1.071	0.0930688
MDD	chr4:88094576:C:T	ABCG2	pLoF	chr4	88094576	C	T	6.794e-05	0.0001546	2.533e-05	9700	19736	0.0065	0.0045	5.872	0.744	46.352	0.0931082
MDD	chr1:12506918:T:C	VPS13D	damaging_missense	chr1	12506918	T	C	0.0001017	0.0002059	5.058e-05	9715	19770	0.0049	0.0028	4.282	0.784	23.392	0.0931885
MDD	chr5:195337:TCAAA:T	LRRC14B	pLoF	chr5	195337	TCAAA	T	0.0004951	0.0002591	0.0006111	9649	19638	0.0117	0.0095	0.509	0.231	1.12	0.0932752
MDD	chr19:50263377:A:G	MYH14	damaging_missense	chr19	50263377	A	G	6.835e-05	0.0001561	2.544e-05	9608	19654	0.0159	0.0087	5.88	0.743	46.551	0.0932755
MDD	7:6510644:C:T	GRID2IP	damaging_missense	7	6510644	C	T	3.393e-05	0.0001029	0	9722	19751	0.0042	0.0038	11.243	0.666	189.772	0.0933054
MDD	chr6:154090085:C:T	OPRM1	pLoF	chr6	154090085	C	T	1.69e-05	5.126e-05	0	9754	19826	0.0009	0	45.83	0.526	3992.34	0.0933069
MDD	chr13:101089964:G:T	NALCN	damaging_missense	chr13	101089964	G	T	0.0001875	5.17e-05	0.0002543	9671	19660	0.0094	0.0084	0.335	0.093	1.203	0.0935461
MDD	chr1:155338206:CTGTT:C	ASH1L	pLoF	chr1	155338206	CTGTT	C	3.39e-05	0.0001027	0	9734	19761	0.003	0.0033	11.18	0.665	188.048	0.0936661
MDD	chr6:3298183:G:A	SLC22A23	damaging_missense	chr6	3298183	G	A	3.528e-05	0.0001079	0	9264	19082	0.0511	0.0375	11.193	0.664	188.571	0.0936852
MDD	chr10:117201263:T:C	KCNK18	damaging_missense	chr10	117201263	T	C	0.004247	0.004876	0.00394	9433	19290	0.0338	0.027	1.261	0.961	1.654	0.0937195
MDD	chr11:76382024:C:CCAGT	GVQW3	pLoF	chr11	76382024	C	CCAGT	5.07e-05	0.0001024	2.522e-05	9763	19825	0	0.0001	9.442	0.683	130.494	0.093803
MDD	chr8:32754452:G:T	NRG1	damaging_missense	chr8	32754452	G	T	0.03388	0.03186	0.03487	9730	19790	0.0034	0.0018	0.921	0.837	1.014	0.0938285
MDD	chr2:75687836:G:A	GCFC2	pLoF	chr2	75687836	G	A	0.0003218	0.0004623	0.0002527	9733	19788	0.0031	0.0019	2.328	0.866	6.26	0.0939227
MDD	7:5943455:G:A	RSPH10B	pLoF	7	5943455	G	A	0.001319	0.0008479	0.001549	9435	19368	0.0336	0.0231	0.669	0.417	1.071	0.0939897
MDD	chr5:149026872:G:A	SH3TC2	pLoF	chr5	149026872	G	A	0.0004399	0.0002052	0.0005555	9748	19803	0.0015	0.0012	0.484	0.207	1.132	0.0939944
MDD	7:115015769:G:A	MDFIC	damaging_missense	7	115015769	G	A	0.001589	0.001895	0.001438	9761	19821	0.0002	0.0003	1.457	0.938	2.265	0.0940789
MDD	chr1:2586850:T:TCGGGGAGC	PRXL2B	pLoF	chr1	2586850	T	TCGGGGAGC	0.000187	0.00031	0.0001267	9676	19738	0.0089	0.0044	2.994	0.829	10.813	0.0941612
MDD	chr5:64788953:AT:A	CWC27	pLoF	chr5	64788953	AT	A	5.111e-05	0.0001036	2.538e-05	9650	19700	0.0116	0.0064	9.401	0.681	129.7	0.0942133
MDD	7:44108973:CTGAG:C	AEBP1	pLoF	7	44108973	CTGAG	C	0.005292	0.006272	0.004811	9646	19644	0.012	0.0092	1.224	0.966	1.552	0.0942491
MDD	chr6:26445783:G:A	BTN3A3	pLoF	chr6	26445783	G	A	0.003772	0.004408	0.003458	9755	19808	0.0008	0.0009	1.273	0.959	1.689	0.094312
MDD	chr16:3090208:C:T	ZSCAN10	damaging_missense	chr16	3090208	C	T	5.071e-05	0.0001024	2.523e-05	9761	19821	0.0002	0.0003	9.398	0.681	129.736	0.0943485
MDD	chr12:106978335:T:TCCTCATTTTTGCAGACCAA	MTERF2	pLoF	chr12	106978335	T	TCCTCATTTTTGCAGACCAA	0.0001183	0	0.0001765	9763	19826	0	0	0.243	0.046	1.276	0.0944306
MDD	chr20:62318636:G:A	LAMA5	pLoF	chr20	62318636	G	A	5.178e-05	0.0001052	2.569e-05	9507	19462	0.0262	0.0184	9.712	0.676	139.457	0.0944588
MDD	chr9:104751131:GCAGAATGAATA:G	NIPSNAP3A	pLoF	chr9	104751131	GCAGAATGAATA	G	0.0003555	0.0001539	0.0004547	9746	19793	0.0017	0.0017	0.451	0.178	1.147	0.0944655
MDD	chr14:105411390:GGCGCCCGGGCCGCCGCTGGAGCGTCA:G	TEX22	pLoF	chr14	105411390	GGCGCCCGGGCCGCCGCTGGAGCGTCA	G	0.001585	0.001332	0.001708	9383	19317	0.0389	0.0257	0.694	0.452	1.065	0.0944779
MDD	chr2:168140678:A:T	STK39	damaging_missense	chr2	168140678	A	T	3.386e-05	0.0001027	0	9735	19796	0.0029	0.0015	11.154	0.66	188.598	0.0945896
MDD	chr3:136327178:AT:A	PCCB	pLoF	chr3	136327178	AT	A	0.0004235	0.0002054	0.0005308	9735	19783	0.0029	0.0022	0.483	0.206	1.134	0.0946229
MDD	chr11:62560282:C:G	EEF1G	damaging_missense	chr11	62560282	C	G	6.769e-05	0	0.000101	9746	19799	0.0017	0.0014	0.181	0.024	1.344	0.0946273
MDD	chr6:144187179:T:TA	STX11	pLoF	chr6	144187179	T	TA	0.0007605	0.0004611	0.000908	9760	19824	0.0003	0.0001	0.582	0.308	1.098	0.0947219
MDD	chrX:120291325:C:T	TMEM255A	damaging_missense	chrX	120291325	C	T	0.0001055	0	0.0001575	9401	19046	0.0371	0.0393	0.228	0.04	1.292	0.0947905
MDD	chr1:62148383:GAC:G	PATJ	pLoF	chr1	62148383	GAC	G	0.0007568	0.0009399	0.0006668	9575	19496	0.0193	0.0166	1.745	0.908	3.355	0.0948064
MDD	chr17:50193962:G:C	COL1A1	damaging_missense	chr17	50193962	G	C	0.002772	0.003223	0.002551	9619	19597	0.0148	0.0116	1.325	0.952	1.844	0.0948132
MDD	chr16:89196282:AGCACCAGGCCCAGCCCGGCCCCCCTGTGGGACAGAGTGTGTTGGGGGCAGCCAGCCTCCTGGCCCAGGAACCCGGC:A	SLC22A31	pLoF	chr16	89196282	AGCACCAGGCCCAGCCCGGCCCCCCTGTGGGACAGAGTGTGTTGGGGGCAGCCAGCCTCCTGGCCCAGGAACCCGGC	A	0.0012	0.0008849	0.001355	9606	19550	0.0161	0.0139	0.652	0.395	1.077	0.0948435
MDD	chr8:143840165:A:AC	NRBP2	pLoF	chr8	143840165	A	AC	8.645e-05	0	0.0001289	9520	19398	0.0249	0.0216	0.208	0.033	1.313	0.0948656
MDD	chr5:171183332:TC:T	RANBP17	pLoF	chr5	171183332	TC	T	0.000186	5.129e-05	0.0002523	9748	19817	0.0015	0.0005	0.338	0.095	1.207	0.094986
MDD	chr16:10962466:A:G	CLEC16A	damaging_missense	chr16	10962466	A	G	1.714e-05	5.212e-05	0	9594	19573	0.0173	0.0128	44.486	0.517	3829.9	0.0950073
MDD	chr15:65197381:G:A	CILP	pLoF	chr15	65197381	G	A	0.0001859	0.0003073	0.0001261	9762	19823	0.0001	0.0002	2.982	0.827	10.756	0.0950225
MDD	chr17:74881067:C:T	FADS6	pLoF	chr17	74881067	C	T	1.714e-05	5.22e-05	0	9578	19589	0.019	0.012	44.451	0.516	3825.63	0.0950547
MDD	chr12:56314871:C:T	AC073896.1	damaging_missense	chr12	56314871	C	T	6.772e-05	0.000154	2.526e-05	9739	19796	0.0025	0.0015	5.806	0.736	45.81	0.0951501
MDD	chr19:10833035:A:C	TMED1	damaging_missense	chr19	10833035	A	C	1.691e-05	5.125e-05	0	9757	19817	0.0006	0.0005	44.363	0.516	3816.68	0.0951984
MDD	chr11:83273847:GATTCGACTGGTTTC:G	CCDC90B	pLoF	chr11	83273847	GATTCGACTGGTTTC	G	0.0002535	5.122e-05	0.0003531	9762	19822	0.0001	0.0002	0.396	0.133	1.176	0.0952509
MDD	chr13:101074545:C:CA	NALCN	pLoF	chr13	101074545	C	CA	0.000678	0.0009782	0.0005306	9712	19788	0.0052	0.0019	1.748	0.907	3.37	0.0952916
MDD	chr5:10448263:T:A	ROPN1L	pLoF	chr5	10448263	T	A	0.002813	0.002513	0.002959	9353	19266	0.042	0.0282	0.76	0.55	1.049	0.0953521
MDD	chr19:42375706:G:T	MEGF8	damaging_missense	chr19	42375706	G	T	6.768e-05	0.0001539	2.525e-05	9748	19801	0.0015	0.0013	5.824	0.734	46.184	0.0953586
MDD	chr3:57268425:GAAAT:G	APPL1	pLoF	chr3	57268425	GAAAT	G	0.0001016	0.0002053	5.051e-05	9741	19797	0.0023	0.0015	4.243	0.776	23.199	0.0954397
MDD	chr1:103579439:T:C	AMY2B	damaging_missense	chr1	103579439	T	C	0.0006591	0.0008196	0.0005801	9761	19824	0.0002	0.0001	1.79	0.903	3.549	0.0954421
MDD	chr12:6751660:G:C	MLF 2.00	damaging_missense	chr12	6751660	G	C	0.0007128	0.0003603	0.0008861	9713	19749	0.0051	0.0039	0.561	0.285	1.107	0.0955541
MDD	chr12:57695790:G:A	OS9	pLoF	chr12	57695790	G	A	0.0001016	0	0.0001516	9746	19792	0.0017	0.0017	0.228	0.04	1.298	0.0956677
MDD	chr1:25340547:A:C	TMEM50A	damaging_missense	chr1	25340547	A	C	0.0004738	0.0002566	0.0005807	9742	19805	0.0022	0.0011	0.506	0.227	1.128	0.0956679
MDD	chrX:46472987:G:A	KRBOX4	pLoF	chrX	46472987	G	A	6.763e-05	0.0001538	2.523e-05	9756	19816	0.0007	0.0005	4.496	0.767	26.352	0.0956945
MDD	chr6:8026375:G:A	BLOC1S5	pLoF	chr6	8026375	G	A	0.0004093	0.0002073	0.0005085	9650	19667	0.0116	0.008	0.481	0.203	1.138	0.0957209
MDD	chr17:56354029:C:A	ANKFN1	damaging_missense	chr17	56354029	C	A	0.0003565	0.0005663	0.0002533	9713	19737	0.0051	0.0045	2.159	0.873	5.34	0.0958019
MDD	chr5:149981470:TG:T	SLC26A2	pLoF	chr5	149981470	TG	T	1.69e-05	5.121e-05	0	9763	19826	0	0	43.953	0.512	3770.92	0.0958062
MDD	chr5:150302085:G:A	ARSI	damaging_missense	chr5	150302085	G	A	1.708e-05	5.194e-05	0	9626	19649	0.014	0.0089	43.953	0.512	3770.92	0.0958062
MDD	chr10:113588284:G:T	HABP2	damaging_missense	chr10	113588284	G	T	0.0001185	0.0002054	7.58e-05	9736	19788	0.0028	0.0019	4.045	0.781	20.948	0.0958584
MDD	chr2:178582347:C:T	TTN	damaging_missense	chr2	178582347	C	T	0.0002704	0.0001024	0.0003531	9763	19826	0	0	0.405	0.14	1.174	0.0959368
MDD	chr19:50827155:CAT:C	KLK15	pLoF	chr19	50827155	CAT	C	8.502e-05	0	0.0001269	9701	19703	0.0064	0.0062	0.206	0.032	1.323	0.0959474
MDD	chr18:8113665:G:A	PTPRM	damaging_missense	chr18	8113665	G	A	6.762e-05	0	0.0001009	9758	19818	0.0005	0.0004	0.181	0.024	1.354	0.0960095
MDD	chr1:236220932:A:G	ERO1B	damaging_missense	chr1	236220932	A	G	0.0002199	5.131e-05	0.0003029	9745	19810	0.0018	0.0008	0.356	0.106	1.201	0.0960521
MDD	chr15:50611142:G:A	TRPM7	damaging_missense	chr15	50611142	G	A	0.0008621	0.001025	0.000782	9758	19822	0.0005	0.0002	1.666	0.913	3.041	0.0960901
MDD	chr17:63493568:T:A	AC113554.1	damaging_missense	chr17	63493568	T	A	0.0002889	0.0004128	0.000228	9690	19735	0.0075	0.0046	2.462	0.852	7.117	0.0961719
MDD	chr22:18130889:T:C	TUBA8	damaging_missense	chr22	18130889	T	C	0.0003392	0.0001542	0.0004303	9729	19754	0.0035	0.0036	0.448	0.174	1.154	0.0961834
MDD	chr17:63579861:G:A	DCAF7	damaging_missense	chr17	63579861	G	A	3.426e-05	0.0001042	0	9599	19586	0.0168	0.0121	10.933	0.652	183.242	0.0963185
MDD	chr19:1054623:GC:G	ABCA7	pLoF	chr19	1054623	GC	G	0.0002377	5.15e-05	0.0003292	9709	19744	0.0055	0.0041	0.394	0.131	1.181	0.0963247
MDD	7:103523511:C:A	RELN	damaging_missense	7	103523511	C	A	6.819e-05	0.0001553	2.542e-05	9659	19671	0.0106	0.0078	5.738	0.732	44.983	0.0963326
MDD	7:152007826:G:A	GALNTL5	pLoF	7	152007826	G	A	0.0002094	5.342e-05	0.0002851	9360	19290	0.0413	0.027	0.349	0.101	1.208	0.0964721
MDD	chr11:119190709:C:G	CCDC153	pLoF	chr11	119190709	C	G	0.0005666	0.0007297	0.0004865	9593	19528	0.0174	0.015	1.898	0.891	4.041	0.0965296
MDD	chr2:159349928:A:G	BAZ2B	damaging_missense	chr2	159349928	A	G	0.0002028	5.121e-05	0.0002774	9763	19825	0	0.0001	0.35	0.101	1.208	0.0966044
MDD	chr4:106331858:T:A	AIMP1	damaging_missense	chr4	106331858	T	A	0.0002369	0.0001026	0.000303	9748	19799	0.0015	0.0014	0.391	0.129	1.184	0.0966128
MDD	chr9:65283996:G:T	FOXD4L5	damaging_missense	chr9	65283996	G	T	1.716e-05	5.221e-05	0	9577	19555	0.019	0.0137	43.339	0.508	3696.91	0.0966146
MDD	chr16:31224325:T:A	TRIM72	damaging_missense	chr16	31224325	T	A	0.0001859	0.0003587	0.0001009	9757	19821	0.0006	0.0003	2.807	0.83	9.486	0.096768
MDD	chr3:100780131:C:T	ABI3BP	pLoF	chr3	100780131	C	T	0.0001546	0.0002612	0.0001024	9573	19525	0.0195	0.0152	3.366	0.803	14.108	0.0968888
MDD	chr6:80169030:G:C	BCKDHB	damaging_missense	chr6	80169030	G	C	0.0004401	0.0002159	0.0005487	9263	19137	0.0512	0.0348	0.485	0.207	1.14	0.0969503
MDD	chr3:50289298:C:T	IFRD2	damaging_missense	chr3	50289298	C	T	0.0009642	0.0006149	0.001136	9757	19802	0.0006	0.0012	0.619	0.351	1.091	0.0969853
MDD	chr14:56617183:GGACA:G	TMEM260	pLoF	chr14	56617183	GGACA	G	1.694e-05	5.139e-05	0	9730	19782	0.0034	0.0022	43.069	0.506	3665.6	0.0969993
MDD	chr6:147262325:T:G	STXBP5	damaging_missense	chr6	147262325	T	G	1.691e-05	5.127e-05	0	9752	19811	0.0011	0.0008	42.989	0.506	3654.2	0.0970692
MDD	chr6:49526611:C:G	GLYATL3	damaging_missense	chr6	49526611	C	G	0.0002704	0.0001024	0.0003532	9762	19820	0.0001	0.0003	0.407	0.14	1.177	0.0971042
MDD	chr4:169155544:T:C	SH3RF1	damaging_missense	chr4	169155544	T	C	1.693e-05	5.132e-05	0	9743	19792	0.002	0.0017	42.939	0.505	3651.72	0.0972067
MDD	chr4:75866317:C:A	PPEF2	pLoF	chr4	75866317	C	A	0.0002038	0.0003611	0.0001266	9693	19741	0.0072	0.0043	2.745	0.832	9.056	0.0972722
MDD	chr10:78054529:A:T	RPS24	pLoF	chr10	78054529	A	T	0.0001186	0	0.000177	9733	19776	0.0031	0.0025	0.246	0.047	1.291	0.097349
MDD	chr2:219207726:G:A	ZFAND2B	damaging_missense	chr2	219207726	G	A	6.768e-05	0.0001538	2.525e-05	9751	19800	0.0012	0.0013	5.703	0.728	44.67	0.0973807
MDD	chr4:67931992:C:T	TMPRSS11A	pLoF	chr4	67931992	C	T	0.0006483	0.0008809	0.0005341	9649	19659	0.0117	0.0084	1.789	0.899	3.558	0.0973965
MDD	chr6:38737066:G:A	DNAH8	pLoF	chr6	38737066	G	A	0.001051	0.001337	0.0009106	9721	19767	0.0043	0.003	1.577	0.92	2.704	0.0974142
MDD	chr17:68255736:C:T	AMZ2	pLoF	chr17	68255736	C	T	1.717e-05	5.214e-05	0	9590	19523	0.0177	0.0153	42.789	0.504	3633.83	0.0974167
MDD	chr1:225859229:CTTGTCCA:C	TMEM63A	pLoF	chr1	225859229	CTTGTCCA	C	0.0004934	0.0002582	0.0006091	9683	19702	0.0082	0.0063	0.512	0.232	1.13	0.0974205
MDD	chr5:33448686:C:A	TARS	damaging_missense	chr5	33448686	C	A	0.003049	0.003903	0.002629	9736	19780	0.0028	0.0023	1.296	0.954	1.761	0.0974342
MDD	chr3:100993305:C:T	ABI3BP	pLoF	chr3	100993305	C	T	1.708e-05	5.206e-05	0	9605	19675	0.0162	0.0076	180.818	0.387	84468	0.0974509
MDD	chr19:54274727:GTT:G	LILRB2	pLoF	chr19	54274727	GTT	G	0.001167	0.001538	0.0009845	9755	19808	0.0008	0.0009	1.525	0.926	2.512	0.0974554
MDD	chr19:45059270:G:A	CLASRP	damaging_missense	chr19	45059270	G	A	0.0001545	0.0002606	0.0001024	9595	19534	0.0172	0.0147	3.352	0.802	14.015	0.0975024
MDD	chr17:75828030:A:G	UNC13D	damaging_missense	chr17	75828030	A	G	0.0002377	0.0003607	0.0001773	9703	19742	0.0061	0.0042	2.65	0.837	8.39	0.0975301
MDD	chr11:118658904:C:A	TREH	pLoF	chr11	118658904	C	A	8.526e-05	0.0001553	5.086e-05	9658	19663	0.0107	0.0082	5.329	0.736	38.568	0.0975672
MDD	chr12:69903816:A:G	MYRFL	damaging_missense	chr12	69903816	A	G	0.0006094	0.0007702	0.0005303	9738	19800	0.0026	0.0013	1.844	0.894	3.804	0.097671
MDD	chr6:89083759:A:T	PNRC1	pLoF	chr6	89083759	A	T	0.0001184	0.0002052	7.57e-05	9748	19814	0.0015	0.0006	4.008	0.775	20.719	0.0976897
MDD	chr12:55707583:A:G	ITGA7	damaging_missense	chr12	55707583	A	G	0.000102	0	0.0001521	9669	19729	0.0096	0.0049	0.23	0.04	1.31	0.0977282
MDD	chr11:114063929:G:A	ZBTB16	damaging_missense	chr11	114063929	G	A	0.0002028	5.122e-05	0.0002774	9761	19825	0.0002	0.0001	0.351	0.101	1.213	0.0978014
MDD	chr12:52899822:G:A	KRT8	damaging_missense	chr12	52899822	G	A	0.0001222	0	0.0001826	9468	19164	0.0302	0.0334	0.246	0.047	1.296	0.0980348
MDD	chr3:155172203:C:A	MME	damaging_missense	chr3	155172203	C	A	0.000169	0.0003074	0.0001009	9759	19823	0.0004	0.0002	3.019	0.815	11.184	0.0981171
MDD	chr12:52385567:G:A	KRT84	pLoF	chr12	52385567	G	A	8.535e-05	0.0001554	5.092e-05	9653	19639	0.0113	0.0094	5.346	0.733	38.982	0.0981624
MDD	chr12:110016388:G:C	ANKRD13A	damaging_missense	chr12	110016388	G	C	0.001215	0.0008344	0.001401	9588	19629	0.0179	0.0099	0.656	0.399	1.081	0.0982355
MDD	chr19:10984281:G:C	SMARCA4	damaging_missense	chr19	10984281	G	C	1.695e-05	5.141e-05	0	9725	19772	0.0039	0.0027	42.195	0.5	3563.21	0.0982408
MDD	chr11:77162282:G:T	MYO7A	damaging_missense	chr11	77162282	G	T	0.002103	0.001489	0.002407	9738	19738	0.0026	0.0044	0.722	0.491	1.062	0.098332
MDD	chr10:3101371:A:T	PFKP	damaging_missense	chr10	3101371	A	T	0.0001018	0	0.0001519	9713	19747	0.0051	0.004	0.23	0.04	1.314	0.0983509
MDD	chr5:96781183:G:T	ERAP1	damaging_missense	chr5	96781183	G	T	8.46e-05	0	0.0001262	9746	19804	0.0017	0.0011	0.211	0.033	1.336	0.0983595
MDD	chr10:80166978:T:A	ANXA11	damaging_missense	chr10	80166978	T	A	6.943e-05	0	0.0001034	9461	19346	0.0309	0.0242	0.184	0.025	1.37	0.0983721
MDD	chr11:27499364:C:T	LIN7C	damaging_missense	chr11	27499364	C	T	3.388e-05	0.0001027	0	9736	19783	0.0028	0.0022	10.757	0.643	179.978	0.0984005
MDD	chr15:89327166:C:T	POLG	pLoF	chr15	89327166	C	T	1.695e-05	5.14e-05	0	9728	19770	0.0036	0.0028	42.098	0.499	3553.56	0.0984131
MDD	chr16:1222899:GTCGGATGAGT:G	TPSG1	pLoF	chr16	1222899	GTCGGATGAGT	G	0.000102	0	0.0001521	9702	19723	0.0062	0.0052	0.23	0.04	1.314	0.0984445
MDD	chr3:112638129:G:A	CCDC80	pLoF	chr3	112638129	G	A	5.069e-05	0.0001024	2.522e-05	9763	19826	0	0	9.053	0.664	123.508	0.0984515
MDD	chr16:82151495:G:A	MPHOSPH6	pLoF	chr16	82151495	G	A	0.003657	0.003386	0.003791	9747	19785	0.0016	0.0021	0.788	0.594	1.045	0.0985381
MDD	chr19:55186279:C:T	PTPRH	pLoF	chr19	55186279	C	T	0.0001017	0	0.0001517	9731	19780	0.0033	0.0023	0.23	0.04	1.315	0.0985607
MDD	chr10:33207614:C:T	NRP1	damaging_missense	chr10	33207614	C	T	1.697e-05	5.151e-05	0	9707	19750	0.0057	0.0038	167.786	0.382	73635.5	0.098891
MDD	chr17:70132229:A:T	KCNJ16	pLoF	chr17	70132229	A	T	0.0001521	0.0002561	0.0001009	9763	19824	0	0.0001	3.329	0.798	13.891	0.098898
MDD	chr17:70132258:T:A	KCNJ16	pLoF	chr17	70132258	T	A	0.0001521	0.0002561	0.0001009	9763	19826	0	0	3.329	0.798	13.891	0.098898
MDD	chr17:15619475:TA:T	CDRT1	pLoF	chr17	15619475	TA	T	1.69e-05	5.123e-05	0	9760	19821	0.0003	0.0003	41.757	0.496	3513.54	0.0989074
MDD	chr10:18546076:G:A	NSUN6	pLoF	chr10	18546076	G	A	0.0001016	0	0.0001516	9733	19787	0.0031	0.002	0.23	0.04	1.318	0.0989338
MDD	chr2:38582169:A:G	HNRNPLL	pLoF	chr2	38582169	A	G	5.074e-05	0.0001026	2.524e-05	9750	19812	0.0013	0.0007	9.063	0.661	124.306	0.0989869
MDD	chr20:33410317:C:T	SNTA1	damaging_missense	chr20	33410317	C	T	6.892e-05	0	0.0001026	9523	19497	0.0246	0.0166	0.184	0.025	1.375	0.099042
MDD	7:117531115:G:T	CFTR	pLoF	7	117531115	G	T	0.0001019	0.0002061	5.064e-05	9705	19749	0.0059	0.0039	4.168	0.764	22.725	0.0990659
MDD	chr19:51415100:T:A	SIGLEC10	pLoF	chr19	51415100	T	A	0.0001353	0.0002563	7.572e-05	9753	19811	0.001	0.0008	3.424	0.793	14.781	0.0991202
MDD	chr10:116591885:GC:G	PNLIPRP1	pLoF	chr10	116591885	GC	G	0.0003058	0.0001032	0.0004052	9691	19742	0.0074	0.0042	0.421	0.15	1.178	0.0991931
MDD	chr2:229830764:C:T	TRIP12	damaging_missense	chr2	229830764	C	T	0.0001016	0	0.0001516	9741	19795	0.0023	0.0016	0.23	0.04	1.319	0.099222
MDD	chr1:179108341:G:A	ABL2	pLoF	chr1	179108341	G	A	1.69e-05	5.121e-05	0	9763	19824	0	0.0001	41.503	0.495	3482.81	0.099255
MDD	chr18:23845044:CT:C	LAMA3	pLoF	chr18	23845044	CT	C	0.0001185	0.0002053	7.575e-05	9743	19802	0.002	0.0012	3.995	0.77	20.731	0.099255
MDD	chr8:91078383:C:T	OTUD6B	pLoF	chr8	91078383	C	T	0.0003386	0.000154	0.0004295	9739	19792	0.0025	0.0017	0.449	0.173	1.163	0.0993075
MDD	chr1:147276130:G:A	CHD1L	damaging_missense	chr1	147276130	G	A	0.0001016	0	0.0001515	9739	19800	0.0025	0.0013	0.231	0.04	1.319	0.09932
MDD	chr3:158807045:G:A	MFSD1	damaging_missense	chr3	158807045	G	A	0.0008792	0.00123	0.0007066	9757	19814	0.0006	0.0006	1.621	0.913	2.881	0.0993374
MDD	chr1:204468949:G:C	PIK3C2B	damaging_missense	chr1	204468949	G	C	0.0001014	0.000205	5.046e-05	9757	19816	0.0006	0.0005	4.152	0.764	22.574	0.0993664
MDD	chr10:133457420:G:A	SCART1	damaging_missense	chr10	133457420	G	A	5.079e-05	0.0001027	2.526e-05	9738	19796	0.0026	0.0015	9.253	0.656	130.484	0.0993768
MDD	chrX:118975208:CCGCCGCGGCT:C	LONRF3	pLoF	chrX	118975208	CCGCCGCGGCT	C	0.008796	0.009539	0.008431	9645	19629	0.0121	0.0099	1.146	0.975	1.348	0.0993809
MDD	chr14:64541153:C:T	HSPA2	damaging_missense	chr14	64541153	C	T	0.0001183	0.0002049	7.566e-05	9763	19825	0	0.0001	3.996	0.769	20.757	0.0994093
MDD	7:5882598:G:T	OCM	damaging_missense	7	5882598	G	T	0.00156	0.001132	0.001771	9721	19768	0.0043	0.0029	0.689	0.442	1.073	0.0994683
MDD	chr11:64284712:CA:C	GPR137	pLoF	chr11	64284712	CA	C	0.0001031	0	0.0001535	9561	19546	0.0207	0.0141	0.23	0.04	1.322	0.0995654
MDD	chr8:47964667:T:C	MCM4	damaging_missense	chr8	47964667	T	C	5.077e-05	0.0001027	2.524e-05	9737	19808	0.0027	0.0009	8.996	0.659	122.88	0.0995676
MDD	chr10:18616277:G:GT	NSUN6	pLoF	chr10	18616277	G	GT	5.168e-05	0.0001049	2.565e-05	9532	19494	0.0237	0.0168	8.974	0.659	122.224	0.0995739
MDD	chr2:29022282:ACTCCAGTGCCT:A	TOGARAM2	pLoF	chr2	29022282	ACTCCAGTGCCT	A	0.001309	0.0009966	0.001461	9532	19501	0.0237	0.0164	0.671	0.418	1.079	0.0995822
MDD	chr5:60767867:G:A	ELOVL7	pLoF	chr5	60767867	G	A	6.773e-05	0.000154	2.527e-05	9743	19786	0.002	0.002	5.64	0.72	44.193	0.0995868
MDD	chr17:58351494:A:T	AC004687.2	damaging_missense	chr17	58351494	A	T	0.0001186	0	0.0001768	9724	19795	0.004	0.0016	0.247	0.047	1.305	0.0996706
MDD	chrX:57331724:G:A	FAAH2	damaging_missense	chrX	57331724	G	A	1.692e-05	5.128e-05	0	9750	19796	0.0013	0.0015	41.232	0.492	3452.49	0.099682
MDD	chr4:40152845:G:A	N4BP2	damaging_missense	chr4	40152845	G	A	0.02135	0.0221	0.02098	9752	19808	0.0011	0.0009	1.107	0.981	1.249	0.0997156
MDD	7:23785511:C:T	STK31	pLoF	7	23785511	C	T	3.411e-05	0.0001035	0	9659	19654	0.0106	0.0087	10.627	0.637	177.324	0.0998088
MDD	chr20:20639784:C:T	RALGAPA2	pLoF	chr20	20639784	C	T	1.738e-05	5.309e-05	0	9418	19348	0.0353	0.0241	41.099	0.491	3437.14	0.099881
MDD	chr6:26465220:GC:G	BTN2A1	pLoF	chr6	26465220	GC	G	0.0002031	5.132e-05	0.0002778	9742	19801	0.0022	0.0013	0.351	0.101	1.222	0.0998841
MDD	chr4:128200572:G:A	LARP1B	damaging_missense	chr4	128200572	G	A	5.072e-05	0.0001026	2.523e-05	9751	19821	0.0012	0.0003	8.935	0.658	121.366	0.0999108
MDD	chr10:93389051:A:T	MYOF	pLoF	chr10	93389051	A	T	1.697e-05	5.147e-05	0	9715	19741	0.0049	0.0043	41.066	0.491	3432.3	0.0999114
MDD	chr2:47416398:C:G	MSH2	damaging_missense	chr2	47416398	C	G	0.0007794	0.0005138	0.0009101	9732	19778	0.0032	0.0024	0.593	0.319	1.105	0.099914
MDD	chr8:68077403:T:C	PREX2	damaging_missense	chr8	68077403	T	C	0.0002384	0.0003618	0.0001778	9674	19684	0.0091	0.0072	2.63	0.831	8.325	0.0999519
MDD	chr5:112259933:A:C	EPB41L4A	damaging_missense	chr5	112259933	A	C	8.459e-05	0	0.0001262	9749	19804	0.0014	0.0011	0.21	0.033	1.349	0.100065
MDD	chr20:4699702:T:G	PRNP	damaging_missense	chr20	4699702	T	G	1.69e-05	5.121e-05	0	9763	19824	0	0.0001	40.897	0.49	3412.77	0.100166
MDD	chr2:201681004:GC:G	MPP4	pLoF	chr2	201681004	GC	G	0.0004929	0.0002576	0.0006087	9704	19715	0.006	0.0056	0.511	0.229	1.138	0.100167
MDD	chr2:63856362:C:T	UGP2	pLoF	chr2	63856362	C	T	0.0004235	0.0006168	0.0003285	9728	19789	0.0036	0.0019	2.034	0.872	4.741	0.100183
MDD	chr17:3690982:TG:T	P2RX5	pLoF	chr17	3690982	TG	T	0.2949	0.2861	0.2992	9717	19727	0.0047	0.005	1.033	0.994	1.073	0.100204
MDD	chr17:75521504:GCCCTCGGTAACT:G	TSEN54	pLoF	chr17	75521504	GCCCTCGGTAACT	G	1.708e-05	5.185e-05	0	9643	19634	0.0123	0.0097	40.845	0.49	3407	0.100248
MDD	chr1:40462827:T:G	ZFP69B	damaging_missense	chr1	40462827	T	G	6.759e-05	0.0001536	2.522e-05	9763	19825	0	0.0001	5.631	0.717	44.241	0.100302
MDD	chr15:99105780:C:A	SYNM	pLoF	chr15	99105780	C	A	0.0001195	0	0.0001781	9629	19650	0.0137	0.0089	0.248	0.047	1.309	0.100366
MDD	chr4:125468593:A:AT	FAT4	pLoF	chr4	125468593	A	AT	0.0001014	0.0002049	5.044e-05	9762	19826	0.0001	0	4.135	0.76	22.481	0.100403
MDD	chr3:123289899:G:A	ADCY5	damaging_missense	chr3	123289899	G	A	0.0002547	0.0004123	0.0001773	9701	19741	0.0064	0.0043	2.475	0.84	7.293	0.100409
MDD	chr3:46539106:AAATAACTG:A	LRRC2	pLoF	chr3	46539106	AAATAACTG	A	0.0002539	0.0004105	0.0001768	9744	19797	0.0019	0.0015	2.475	0.839	7.301	0.100473
MDD	chr19:16088078:C:T	TPM4	damaging_missense	chr19	16088078	C	T	0.0002996	0.0004307	0.0002359	9288	19079	0.0486	0.0377	2.418	0.843	6.938	0.100536
MDD	chr2:176124002:C:T	HOXD9	pLoF	chr2	176124002	C	T	0.0002031	0.0003079	0.0001516	9743	19795	0.002	0.0016	2.876	0.815	10.149	0.100572
MDD	chr14:29624205:G:A	PRKD1	pLoF	chr14	29624205	G	A	0.0001185	0	0.0001767	9736	19810	0.0028	0.0008	0.248	0.047	1.311	0.100686
MDD	chr15:41844963:C:T	JMJD7-PLA2G4B	pLoF	chr15	41844963	C	T	0.0003392	0.0005142	0.0002531	9723	19758	0.0041	0.0034	2.13	0.863	5.254	0.100849
MDD	chr17:9802390:C:CA	GSG1L2	pLoF	chr17	9802390	C	CA	0.0001193	0	0.0001778	9663	19681	0.0102	0.0073	0.248	0.047	1.312	0.100891
MDD	chr8:20214833:G:A	ATP6V1B2	damaging_missense	chr8	20214833	G	A	1.7e-05	5.158e-05	0	9694	19718	0.0071	0.0054	40.392	0.486	3357.13	0.100998
MDD	chr11:65115383:CCA:C	TM7SF2	pLoF	chr11	65115383	CCA	C	8.472e-05	0.0001541	5.057e-05	9734	19776	0.003	0.0025	5.218	0.724	37.629	0.101209
MDD	chr19:39503000:C:CGGTGCGGTCCGGG	DLL3	pLoF	chr19	39503000	C	CGGTGCGGTCCGGG	0.0001022	0.0002071	5.077e-05	9657	19698	0.0109	0.0065	4.11	0.758	22.282	0.101267
MDD	chr2:53670684:AC:A	ASB3	pLoF	chr2	53670684	AC	A	6.772e-05	0.0001542	2.525e-05	9730	19802	0.0034	0.0012	5.593	0.714	43.837	0.101274
MDD	chr3:185491746:A:G	TMEM41A	damaging_missense	chr3	185491746	A	G	0.0002371	0.0003593	0.0001769	9740	19785	0.0024	0.0021	2.622	0.828	8.306	0.101314
MDD	chr6:31356824:C:CA	HLA-B	pLoF	chr6	31356824	C	CA	0.06569	0.06839	0.06436	9307	18924	0.0467	0.0455	1.061	0.988	1.139	0.101409
MDD	chr3:38728612:C:T	SCN10A	damaging_missense	chr3	38728612	C	T	8.451e-05	0.0001537	5.045e-05	9760	19822	0.0003	0.0002	5.2	0.723	37.405	0.101514
MDD	chr9:131026410:T:A	LAMC3	damaging_missense	chr9	131026410	T	A	0.0001186	0.0002057	7.579e-05	9725	19791	0.0039	0.0018	3.937	0.763	20.301	0.10155
MDD	chr14:71036121:T:A	PCNX1	damaging_missense	chr14	71036121	T	A	0.0001188	0	0.000177	9686	19775	0.0079	0.0026	0.248	0.047	1.316	0.10156
MDD	chr1:109258912:G:T	CELSR2	damaging_missense	chr1	109258912	G	T	0.0003054	0.0001029	0.000405	9714	19754	0.005	0.0036	0.422	0.15	1.185	0.101568
MDD	chr15:90388357:G:T	IQGAP1	pLoF	chr15	90388357	G	T	1.723e-05	5.257e-05	0	9511	19512	0.0258	0.0158	40.03	0.483	3315.95	0.10157
MDD	chr6:25850848:A:G	SLC17A3	damaging_missense	chr6	25850848	A	G	0.0006776	0.0009243	0.0005561	9737	19779	0.0027	0.0024	1.724	0.898	3.31	0.101641
MDD	chr8:27822447:G:A	PBK	damaging_missense	chr8	27822447	G	A	0.0001014	0	0.0001514	9757	19819	0.0006	0.0004	0.232	0.04	1.334	0.101671
MDD	chr19:14638300:TAG:T	ADGRE3	pLoF	chr19	14638300	TAG	T	0.0001047	0	0.0001561	9422	19224	0.0349	0.0304	0.232	0.04	1.335	0.101725
MDD	chr19:15053577:CAT:C	CASP14	pLoF	chr19	15053577	CAT	C	5.078e-05	0.0001026	2.526e-05	9742	19796	0.0022	0.0015	8.814	0.65	119.499	0.101774
MDD	chr17:19739546:T:A	ALDH3A1	pLoF	chr17	19739546	T	A	0.0001875	5.174e-05	0.0002541	9664	19677	0.0101	0.0075	0.343	0.095	1.236	0.101836
MDD	chr14:32735746:T:C	AKAP6	damaging_missense	chr14	32735746	T	C	0.004875	0.006059	0.004293	9738	19799	0.0026	0.0014	1.225	0.961	1.561	0.101877
MDD	chr1:201207771:G:T	IGFN1	pLoF	chr1	201207771	G	T	1.69e-05	5.122e-05	0	9762	19826	0.0001	0	39.812	0.482	3289.7	0.101886
MDD	chr19:6822249:T:A	VAV1	damaging_missense	chr19	6822249	T	A	0.0004302	0.0006283	0.0003332	9549	19509	0.0219	0.016	1.974	0.874	4.458	0.101948
MDD	chr3:130418920:C:T	COL6A5	pLoF	chr3	130418920	C	T	0.002316	0.001961	0.00249	9687	19679	0.0078	0.0074	0.742	0.518	1.061	0.101977
MDD	chr3:49686404:CTG:C	MST1	pLoF	chr3	49686404	CTG	C	1.743e-05	5.317e-05	0	9404	19289	0.0368	0.0271	39.698	0.481	3277.89	0.102094
MDD	chr3:51969490:CA:C	ABHD14B	pLoF	chr3	51969490	CA	C	1.696e-05	5.141e-05	0	9726	19761	0.0038	0.0033	39.698	0.481	3277.89	0.102094
MDD	chr3:49809849:G:A	UBA7	pLoF	chr3	49809849	G	A	0.0001185	0	0.0001768	9744	19797	0.0019	0.0015	0.248	0.047	1.32	0.102137
MDD	chr1:42757782:C:A	P3H1	pLoF	chr1	42757782	C	A	0.0002735	0.0004143	0.0002041	9654	19600	0.0112	0.0114	2.437	0.837	7.095	0.10217
MDD	chr2:27665130:G:T	SLC4A1AP	pLoF	chr2	27665130	G	T	0.0001691	0.0003076	0.000101	9753	19811	0.001	0.0008	2.971	0.805	10.97	0.102208
MDD	chr6:39856444:C:T	DAAM2	damaging_missense	chr6	39856444	C	T	0.0001883	0.0003117	0.0001276	9624	19585	0.0142	0.0122	2.9	0.809	10.404	0.102264
MDD	chr2:43973652:A:G	LRPPRC	damaging_missense	chr2	43973652	A	G	1.69e-05	5.123e-05	0	9759	19823	0.0004	0.0002	39.536	0.48	3257.1	0.102301
MDD	7:6009435:G:A	AIMP2	damaging_missense	7	6009435	G	A	8.51e-05	0.0001552	5.073e-05	9663	19713	0.0102	0.0057	5.176	0.72	37.207	0.102309
MDD	chr20:59882094:C:A	SYCP2	pLoF	chr20	59882094	C	A	0.0001014	0	0.0001513	9762	19824	0.0001	0.0001	0.233	0.041	1.339	0.102472
MDD	7:73313036:A:T	TRIM50	damaging_missense	7	73313036	A	T	0.0002029	0.0003075	0.0001514	9756	19817	0.0007	0.0005	2.85	0.81	10.027	0.102669
MDD	chr19:49665955:T:G	BCL2L12	pLoF	chr19	49665955	T	G	0.0001197	0	0.0001782	9604	19641	0.0163	0.0093	0.246	0.046	1.326	0.102737
MDD	chr11:113823626:ATT:A	USP28	pLoF	chr11	113823626	ATT	A	1.692e-05	5.131e-05	0	9744	19802	0.0019	0.0012	39.32	0.478	3236.7	0.102748
MDD	chr3:172783893:T:G	ECT2	damaging_missense	chr3	172783893	T	G	0.0001017	0	0.0001517	9725	19780	0.0039	0.0023	0.231	0.04	1.343	0.102796
MDD	chr17:16622449:A:T	ZNF624	damaging_missense	chr17	16622449	A	T	6.759e-05	0.0001536	2.522e-05	9763	19825	0	0.0001	5.54	0.708	43.332	0.102805
MDD	chr13:42155353:G:A	DGKH	pLoF	chr13	42155353	G	A	0.0001015	0.0002052	5.048e-05	9747	19811	0.0016	0.0008	4.075	0.753	22.037	0.102832
MDD	chr8:8381628:G:C	PRAG1	damaging_missense	chr8	8381628	G	C	0.0004578	0.0006683	0.0003542	9726	19762	0.0038	0.0032	1.962	0.873	4.409	0.102869
MDD	chr11:35470631:CG:C	PAMR1	pLoF	chr11	35470631	CG	C	0.0001019	0.0002062	5.066e-05	9699	19739	0.0066	0.0044	4.07	0.753	21.986	0.10287
MDD	chr18:2922057:C:T	LPIN2	damaging_missense	chr18	2922057	C	T	0.0002239	5.243e-05	0.0003078	9537	19493	0.0232	0.0168	0.362	0.107	1.227	0.102923
MDD	chr9:131523025:C:CG	POMT1	pLoF	chr9	131523025	C	CG	0.0003585	0.0005183	0.0002801	9647	19639	0.0119	0.0094	2.169	0.855	5.502	0.102923
MDD	chr1:86354607:T:TA	ODF2L	pLoF	chr1	86354607	T	TA	5.07e-05	0.0001024	2.522e-05	9763	19824	0	0.0001	8.729	0.645	118.122	0.103067
MDD	chr2:96549762:G:A	ARID5A	pLoF	chr2	96549762	G	A	1.708e-05	5.182e-05	0	9649	19617	0.0117	0.0105	39.1	0.476	3210.9	0.103091
MDD	chr11:114522878:C:A	NXPE1	pLoF	chr11	114522878	C	A	0.0002898	0.0004134	0.0002289	9675	19660	0.009	0.0084	2.403	0.837	6.897	0.103131
MDD	chr10:50245335:G:A	ASAH2	pLoF	chr10	50245335	G	A	0.001893	0.0021	0.001791	9762	19821	0.0001	0.0003	1.399	0.934	2.096	0.103138
MDD	chr3:123733064:C:A	MYLK	pLoF	chr3	123733064	C	A	0.002173	0.002625	0.001951	9716	19734	0.0048	0.0046	1.364	0.939	1.981	0.103204
MDD	chr11:17398344:G:A	ABCC8	pLoF	chr11	17398344	G	A	6.888e-05	0.0001572	2.565e-05	9543	19491	0.0225	0.0169	5.503	0.707	42.846	0.103415
MDD	chr19:41838144:C:T	LYPD4	damaging_missense	chr19	41838144	C	T	0.0002031	5.131e-05	0.0002777	9745	19803	0.0018	0.0012	0.355	0.102	1.235	0.103453
MDD	chr14:61697889:CT:C	HIF1A	pLoF	chr14	61697889	CT	C	0.001287	0.0007707	0.001541	9732	19794	0.0032	0.0016	0.656	0.395	1.09	0.103519
MDD	chr12:108518813:AC:A	FICD	pLoF	chr12	108518813	AC	A	1.69e-05	5.122e-05	0	9761	19823	0.0002	0.0002	38.749	0.474	3170.09	0.103643
MDD	chr5:35955841:C:CA	UGT3A1	pLoF	chr5	35955841	C	CA	8.452e-05	0	0.0001261	9759	19820	0.0004	0.0003	0.214	0.033	1.37	0.103664
MDD	chr20:1649074:TG:T	SIRPG	pLoF	chr20	1649074	TG	T	0.0002045	5.168e-05	0.0002796	9674	19672	0.0091	0.0078	0.353	0.101	1.237	0.103669
MDD	chr12:47968203:T:C	TMEM106C	damaging_missense	chr12	47968203	T	C	0.0006646	0.0004146	0.0007872	9648	19691	0.0118	0.0068	0.57	0.29	1.122	0.103686
MDD	chr12:121031483:GC:G	OASL	pLoF	chr12	121031483	GC	G	0.002871	0.003452	0.002585	9705	19730	0.0059	0.0048	1.308	0.947	1.806	0.103701
MDD	chr4:48565538:G:A	FRYL	damaging_missense	chr4	48565538	G	A	1.693e-05	5.137e-05	0	9734	19796	0.003	0.0015	38.614	0.473	3153.6	0.103839
MDD	chr12:111729836:G:A	ACAD10	pLoF	chr12	111729836	G	A	0.0001023	0	0.0001526	9657	19656	0.0109	0.0086	0.234	0.041	1.347	0.103846
MDD	chr11:63999753:G:T	MACROD1	damaging_missense	chr11	63999753	G	T	0.0001192	0	0.0001778	9674	19689	0.0091	0.0069	0.248	0.046	1.331	0.103861
MDD	chr1:55046549:C:G	PCSK9	pLoF	chr1	55046549	C	G	0.0001193	0.0002072	7.622e-05	9652	19680	0.0114	0.0074	3.897	0.757	20.071	0.103863
MDD	chr1:147943538:C:T	GPR89B	pLoF	chr1	147943538	C	T	0.0001187	0	0.000177	9714	19772	0.005	0.0027	0.248	0.046	1.331	0.103887
MDD	chr12:52517154:G:A	KRT5	damaging_missense	chr12	52517154	G	A	8.481e-05	0.0001543	5.061e-05	9721	19757	0.0043	0.0035	5.141	0.715	36.986	0.103895
MDD	chr10:94262503:C:A	PLCE1	damaging_missense	chr10	94262503	C	A	6.816e-05	0	0.0001017	9669	19674	0.0096	0.0077	0.188	0.025	1.41	0.103924
MDD	chr14:67593753:G:T	PIGH	damaging_missense	chr14	67593753	G	T	0.0009814	0.0007184	0.001111	9744	19805	0.0019	0.0011	0.634	0.367	1.098	0.103941
MDD	chr1:212812294:A:G	TATDN3	damaging_missense	chr1	212812294	A	G	0.0001195	0.000208	7.623e-05	9614	19677	0.0153	0.0075	3.888	0.757	19.98	0.103967
MDD	chr19:7555674:G:C	PNPLA6	damaging_missense	chr19	7555674	G	C	0.0001025	0	0.0001529	9646	19625	0.012	0.0101	0.232	0.04	1.35	0.103969
MDD	chr5:43446397:C:A	TMEM267	damaging_missense	chr5	43446397	C	A	1.69e-05	5.122e-05	0	9762	19820	0.0001	0.0003	38.543	0.472	3146.47	0.103977
MDD	chr6:30583818:A:G	ABCF1	damaging_missense	chr6	30583818	A	G	0.001268	0.0008196	0.001488	9761	19820	0.0002	0.0003	0.665	0.406	1.088	0.104016
MDD	chr2:230200900:G:A	SP110	pLoF	chr2	230200900	G	A	0.000391	0.0006192	0.0002789	9690	19720	0.0075	0.0053	2.038	0.864	4.812	0.104113
MDD	chr22:17143106:C:CG	HDHD5	pLoF	chr22	17143106	C	CG	0.000229	5.37e-05	0.0003147	9311	19068	0.0463	0.0382	0.362	0.106	1.233	0.104114
MDD	chr11:6169598:A:T	OR52B2	pLoF	chr11	6169598	A	T	0.0008451	0.0005123	0.001009	9760	19822	0.0003	0.0002	0.604	0.328	1.11	0.104291
MDD	chr1:206960761:AC:A	FCAMR	pLoF	chr1	206960761	AC	A	0.0004395	0.0002049	0.000555	9760	19820	0.0003	0.0003	0.496	0.212	1.156	0.104381
MDD	chr6:106560806:G:A	CRYBG1	pLoF	chr6	106560806	G	A	1.71e-05	5.198e-05	0	9619	19625	0.0148	0.0101	38.271	0.47	3118.52	0.104508
MDD	chr1:182586014:C:A	RNASEL	pLoF	chr1	182586014	C	A	0.004613	0.005377	0.004237	9763	19825	0	0.0001	1.233	0.958	1.587	0.104522
MDD	chr8:6480858:G:A	MCPH1	pLoF	chr8	6480858	G	A	0.0001874	5.17e-05	0.0002542	9672	19671	0.0093	0.0078	0.345	0.096	1.247	0.104547
MDD	7:144050729:ACT:A	OR2A5	pLoF	7	144050729	ACT	A	0.007554	0.006299	0.008172	9763	19825	0	0.0001	0.844	0.688	1.036	0.10462
MDD	7:128887301:C:A	KCP	pLoF	7	128887301	C	A	0.0004879	0.0006911	0.0003888	9405	19291	0.0367	0.027	1.941	0.871	4.324	0.104703
MDD	chr2:218642846:CTG:C	ZNF142	pLoF	chr2	218642846	CTG	C	5.07e-05	0.0001024	2.522e-05	9762	19825	0.0001	0.0001	8.579	0.639	115.095	0.104703
MDD	chr18:23649082:C:T	ANKRD29	pLoF	chr18	23649082	C	T	0.0001521	0.0002561	0.0001009	9762	19825	0.0001	0.0001	3.258	0.782	13.572	0.104794
MDD	chr9:133412910:C:T	REXO4	pLoF	chr9	133412910	C	T	0.0002607	0.0001056	0.0003368	9470	19302	0.03	0.0264	0.405	0.136	1.207	0.104803
MDD	chr3:119613040:T:C	PLA1A	damaging_missense	chr3	119613040	T	C	0.0002767	0.0004208	0.0002062	9505	19402	0.0264	0.0214	2.416	0.832	7.014	0.10486
MDD	chr14:71672618:C:T	SIPA1L1	damaging_missense	chr14	71672618	C	T	0.000187	5.151e-05	0.0002537	9707	19710	0.0057	0.0059	0.347	0.096	1.248	0.104961
MDD	chr5:72326680:ACC:A	PTCD2	pLoF	chr5	72326680	ACC	A	0.0001017	0	0.0001518	9724	19764	0.004	0.0031	0.234	0.04	1.354	0.104978
MDD	chr21:18343621:C:CT	TMPRSS15	pLoF	chr21	18343621	C	CT	1.691e-05	5.125e-05	0	9757	19814	0.0006	0.0006	37.966	0.467	3083.75	0.105014
MDD	chr17:5399630:A:C	NUP88	damaging_missense	chr17	5399630	A	C	6.768e-05	0	0.000101	9751	19802	0.0012	0.0012	0.188	0.025	1.419	0.105053
MDD	chr2:189728675:TA:T	ANKAR	pLoF	chr2	189728675	TA	T	0.0002876	0.0001538	0.0003535	9751	19802	0.0012	0.0012	0.438	0.162	1.188	0.10507
MDD	chr2:189728677:GCTCT:G	ANKAR	pLoF	chr2	189728677	GCTCT	G	0.0002879	0.0001542	0.0003537	9730	19793	0.0034	0.0017	0.438	0.162	1.188	0.10507
MDD	chr11:118661901:C:A	TREH	damaging_missense	chr11	118661901	C	A	0.0002037	5.153e-05	0.0002784	9704	19757	0.006	0.0035	0.357	0.103	1.241	0.105088
MDD	chr17:18016139:C:T	DRC3	pLoF	chr17	18016139	C	T	0.0002203	0.0001028	0.0002781	9732	19779	0.0032	0.0024	0.391	0.126	1.217	0.105155
MDD	chr11:89178093:G:A	TYR	damaging_missense	chr11	89178093	G	A	0.0001015	0.000205	5.047e-05	9757	19812	0.0006	0.0007	4.022	0.746	21.678	0.10531
MDD	chr2:178576952:G:T	TTN	damaging_missense	chr2	178576952	G	T	0.0007097	0.0008706	0.0006305	9763	19826	0	0	1.743	0.89	3.414	0.105486
MDD	chr13:95894596:G:A	UGGT2	pLoF	chr13	95894596	G	A	0.0005416	0.0007702	0.0004292	9738	19805	0.0026	0.0011	1.847	0.879	3.884	0.105506
MDD	chr10:7726972:T:C	ITIH2	damaging_missense	chr10	7726972	T	C	0.0002536	0.0003587	0.0002018	9758	19818	0.0005	0.0004	2.556	0.82	7.964	0.105531
MDD	chr5:140871063:G:T	PCDHA11	damaging_missense	chr5	140871063	G	T	6.761e-05	0	0.0001009	9762	19819	0.0001	0.0004	0.189	0.025	1.422	0.10557
MDD	chr1:21980872:G:T	CELA3B	damaging_missense	chr1	21980872	G	T	0.0002051	0.0003114	0.0001529	9635	19619	0.0131	0.0104	2.821	0.803	9.902	0.105588
MDD	chr11:72231044:TG:T	INPPL1	pLoF	chr11	72231044	TG	T	0.0003582	0.0001554	0.0004576	9650	19667	0.0116	0.008	0.46	0.18	1.178	0.105605
MDD	chr3:8627730:T:TCTCC	SSUH2	pLoF	chr3	8627730	T	TCTCC	0.0004756	0.0002061	0.0006081	9703	19735	0.0061	0.0046	0.503	0.219	1.156	0.105628
MDD	chr12:117024280:G:C	FBXW8	damaging_missense	chr12	117024280	G	C	0.0004076	0.0002061	0.0005067	9703	19735	0.0061	0.0046	0.489	0.205	1.163	0.105647
MDD	chr1:77917739:G:A	NEXN	pLoF	chr1	77917739	G	A	0.0001183	0.0002049	7.567e-05	9761	19824	0.0002	0.0001	3.862	0.752	19.842	0.10565
MDD	chr16:30583074:C:G	ZNF785	damaging_missense	chr16	30583074	C	G	1.691e-05	5.128e-05	0	9750	19812	0.0013	0.0007	37.574	0.464	3040.23	0.105707
MDD	chr17:47710582:C:T	TBKBP1	damaging_missense	chr17	47710582	C	T	0.0001033	0	0.0001539	9559	19492	0.0209	0.0168	0.233	0.04	1.361	0.10576
MDD	chr12:56237289:G:A	SLC39A5	pLoF	chr12	56237289	G	A	0.0001185	0	0.0001767	9746	19802	0.0017	0.0012	0.25	0.047	1.341	0.105775
MDD	chr2:182838529:G:A	FRZB	damaging_missense	chr2	182838529	G	A	0.002286	0.0019	0.002476	9736	19790	0.0028	0.0018	0.742	0.517	1.065	0.105804
MDD	chr16:20465526:C:T	ACSM2A	pLoF	chr16	20465526	C	T	0.001221	0.001387	0.001139	9735	19757	0.0029	0.0035	1.511	0.916	2.492	0.105871
MDD	chr16:19051773:G:C	TMC7	damaging_missense	chr16	19051773	G	C	0.0002072	5.268e-05	0.0002825	9492	19469	0.0278	0.018	0.357	0.102	1.244	0.105904
MDD	chr6:109715133:T:C	FIG4	damaging_missense	chr6	109715133	T	C	0.002995	0.003642	0.002676	9747	19802	0.0016	0.0012	1.293	0.947	1.765	0.105931
MDD	chr16:88865562:C:T	PABPN1L	pLoF	chr16	88865562	C	T	0.0001028	0	0.0001533	9606	19572	0.0161	0.0128	0.234	0.04	1.362	0.106097
MDD	chr3:123130484:C:T	PDIA5	pLoF	chr3	123130484	C	T	0.0004269	0.0006745	0.0003055	9637	19642	0.0129	0.0093	1.968	0.865	4.474	0.106253
MDD	chr2:218882368:C:A	WNT10A	pLoF	chr2	218882368	C	A	0.0001017	0	0.0001517	9732	19779	0.0032	0.0024	0.233	0.04	1.364	0.106255
MDD	chr5:33467602:G:A	TARS	damaging_missense	chr5	33467602	G	A	1.692e-05	5.129e-05	0	9749	19803	0.0014	0.0012	37.243	0.462	3004.33	0.106318
MDD	chr20:63861979:GC:G	ABHD16B	pLoF	chr20	63861979	GC	G	0.0004563	0.0002561	0.0005548	9761	19826	0.0002	0	0.512	0.227	1.154	0.106403
MDD	chr16:22166326:C:G	SDR42E2	pLoF	chr16	22166326	C	G	8.526e-05	0	0.0001272	9666	19657	0.0099	0.0085	0.216	0.034	1.388	0.106464
MDD	chr6:29943334:ACC:A	HLA-A	pLoF	chr6	29943334	ACC	A	0.07478	0.07239	0.07595	9628	19584	0.0138	0.0122	0.946	0.885	1.012	0.106466
MDD	chr4:112589785:GA:G	ZGRF1	pLoF	chr4	112589785	GA	G	0.003295	0.003995	0.002951	9763	19826	0	0	1.278	0.949	1.722	0.106471
MDD	chr9:136199702:C:T	LHX3	damaging_missense	chr9	136199702	C	T	8.468e-05	0	0.0001263	9730	19793	0.0034	0.0017	0.215	0.033	1.39	0.106477
MDD	chr4:184001473:C:G	STOX2	damaging_missense	chr4	184001473	C	G	0.0001201	0	0.000179	9590	19551	0.0177	0.0139	0.25	0.047	1.346	0.106549
MDD	chr6:138773755:CT:C	CCDC28A	pLoF	chr6	138773755	CT	C	0.001285	0.001486	0.001186	9755	19808	0.0008	0.0009	1.507	0.916	2.481	0.106555
MDD	chr11:92834870:G:A	FAT3	damaging_missense	chr11	92834870	G	A	0.0002034	0.0003087	0.0001516	9717	19787	0.0047	0.002	2.816	0.801	9.903	0.106582
MDD	chr6:29943338:G:GAA	HLA-A	pLoF	chr6	29943338	G	GAA	0.07483	0.07234	0.07606	9621	19524	0.0145	0.0152	0.946	0.885	1.012	0.106736
MDD	chr2:47801124:G:C	MSH6	damaging_missense	chr2	47801124	G	C	0.0001691	0.0002563	0.0001262	9754	19814	0.0009	0.0006	3.16	0.781	12.791	0.106753
MDD	chr4:39473188:T:C	LIAS	damaging_missense	chr4	39473188	T	C	5.094e-05	0.000103	2.533e-05	9707	19737	0.0057	0.0045	8.434	0.632	112.608	0.106831
MDD	chr13:41887246:G:A	VWA8	damaging_missense	chr13	41887246	G	A	1.691e-05	5.126e-05	0	9754	19808	0.0009	0.0009	36.889	0.459	2962.57	0.106892
MDD	chr17:4704174:CTGGGGAGGGGGCG:C	PELP1	pLoF	chr17	4704174	CTGGGGAGGGGGCG	C	0.001184	0.0008206	0.001363	9749	19807	0.0014	0.001	0.658	0.396	1.094	0.106976
MDD	chr14:55169430:A:G	DLGAP5	damaging_missense	chr14	55169430	A	G	8.839e-05	0	0.0001314	9254	19029	0.0521	0.0402	0.214	0.033	1.396	0.106987
MDD	7:21683803:T:C	DNAH11	damaging_missense	7	21683803	T	C	0.0001017	0	0.0001518	9728	19765	0.0036	0.0031	0.236	0.041	1.366	0.107022
MDD	chr19:49583248:TATATATGGCATTAACCACCTGCCTGG:T	PRRG2	pLoF	chr19	49583248	TATATATGGCATTAACCACCTGCCTGG	T	1.709e-05	5.19e-05	0	9634	19626	0.0132	0.0101	36.813	0.458	2956.62	0.107094
MDD	chr17:47975515:G:A	CDK5RAP3	damaging_missense	chr17	47975515	G	A	0.000965	0.0005642	0.001162	9749	19785	0.0014	0.0021	0.621	0.348	1.109	0.107275
MDD	chr17:4555221:A:C	MYBBP1A	damaging_missense	chr17	4555221	A	C	0.0001015	0	0.0001515	9744	19803	0.0019	0.0012	0.235	0.04	1.369	0.107276
MDD	7:107915635:T:C	DLD	damaging_missense	7	107915635	T	C	5.072e-05	0.0001025	2.523e-05	9756	19819	0.0007	0.0004	8.398	0.63	111.974	0.107337
MDD	chr19:17487182:GAA:G	SLC27A1	pLoF	chr19	17487182	GAA	G	0.0009808	0.0005638	0.001186	9755	19812	0.0008	0.0007	0.623	0.351	1.108	0.107398
MDD	chr19:6755190:T:TGGCTTGA	SH2D3A	pLoF	chr19	6755190	T	TGGCTTGA	0.0004904	0.0007687	0.0003533	9757	19813	0.0006	0.0007	1.865	0.873	3.982	0.107436
MDD	chr1:3628582:CA:C	TPRG1L	pLoF	chr1	3628582	CA	C	0.0001362	0.0002583	7.619e-05	9679	19688	0.0086	0.007	3.324	0.77	14.346	0.107459
MDD	7:37896925:C:T	NME8	pLoF	7	37896925	C	T	0.0001017	0	0.0001517	9736	19773	0.0028	0.0027	0.233	0.04	1.372	0.107462
MDD	chr9:94320244:AATGT:A	NUTM2F	pLoF	chr9	94320244	AATGT	A	0.0001866	0.0003085	0.0001266	9724	19752	0.004	0.0037	2.85	0.796	10.203	0.10747
MDD	chr16:71951726:TCA:T	PKD1L3	pLoF	chr16	71951726	TCA	T	0.0005094	0.0006698	0.0004306	9704	19742	0.006	0.0042	1.91	0.868	4.201	0.107537
MDD	chr3:57692837:C:G	DENND6A	damaging_missense	chr3	57692837	C	G	5.08e-05	0.0001027	2.526e-05	9738	19791	0.0026	0.0018	8.397	0.628	112.223	0.107685
MDD	chr1:56912418:G:T	C8A	pLoF	chr1	56912418	G	T	0.002592	0.002973	0.002405	9586	19543	0.0181	0.0143	1.33	0.94	1.881	0.107691
MDD	chr20:45844380:G:A	ACOT8	pLoF	chr20	45844380	G	A	0.0001201	0	0.0001792	9616	19527	0.0151	0.0151	0.252	0.047	1.352	0.1077
MDD	7:6621508:CA:C	ZNF853	pLoF	7	6621508	CA	C	5.07e-05	0.0001024	2.522e-05	9762	19823	0.0001	0.0002	8.378	0.628	111.695	0.107721
MDD	chr15:51377452:C:T	GLDN	pLoF	chr15	51377452	C	T	0.0007473	0.001134	0.0005573	9703	19737	0.0061	0.0045	1.654	0.896	3.056	0.107817
MDD	chr4:1171044:G:C	SPON2	damaging_missense	chr4	1171044	G	C	0.0005411	0.0007688	0.000429	9755	19813	0.0008	0.0007	1.837	0.875	3.857	0.107905
MDD	chr2:26277113:A:G	HADHB	damaging_missense	chr2	26277113	A	G	8.518e-05	0.0001556	5.074e-05	9642	19708	0.0124	0.006	5.013	0.702	35.786	0.107927
MDD	chr15:45265138:C:CA	SLC28A2	pLoF	chr15	45265138	C	CA	0.0001023	0.0002072	5.085e-05	9653	19667	0.0113	0.008	3.976	0.739	21.395	0.107934
MDD	chr17:41945223:G:A	TTC25	pLoF	chr17	41945223	G	A	0.004631	0.004483	0.004703	9258	19136	0.0517	0.0348	0.811	0.628	1.047	0.108026
MDD	chr12:52235176:A:AACAC	KRT7	pLoF	chr12	52235176	A	AACAC	0.0003262	0.0004702	0.0002557	9571	19553	0.0197	0.0138	2.243	0.837	6.006	0.108066
MDD	chr1:212333598:G:GTT	PPP2R5A	pLoF	chr1	212333598	G	GTT	6.8e-05	0	0.0001014	9693	19717	0.0072	0.0055	0.189	0.025	1.442	0.108067
MDD	chr6:11190352:A:G	NEDD9	damaging_missense	chr6	11190352	A	G	0.0002197	5.121e-05	0.0003028	9763	19817	0	0.0005	0.366	0.107	1.247	0.10815
MDD	chr17:68433486:A:G	WIPI1	damaging_missense	chr17	68433486	A	G	0.0004304	0.0006812	0.0003077	9542	19501	0.0226	0.0164	1.959	0.862	4.449	0.108154
MDD	chr2:174470468:A:C	GPR155	pLoF	chr2	174470468	A	C	3.384e-05	0.0001026	0	9747	19804	0.0016	0.0011	9.969	0.603	164.856	0.108171
MDD	chrX:85092558:C:G	SATL1	damaging_missense	chrX	85092558	C	G	0.0001357	0	0.0002026	9730	19747	0.0034	0.004	0.32	0.08	1.286	0.108259
MDD	chr15:43190102:GATGGC:G	CCNDBP1	pLoF	chr15	43190102	GATGGC	G	0.0008288	0.0009745	0.0007572	9749	19811	0.0014	0.0008	1.669	0.893	3.119	0.108267
MDD	chr9:133053877:GA:G	GTF3C5	pLoF	chr9	133053877	GA	G	1.7e-05	5.164e-05	0	9683	19727	0.0082	0.005	36.173	0.453	2885.63	0.108268
MDD	chr19:17281821:G:GC	ANKLE1	pLoF	chr19	17281821	G	GC	0.03681	0.03802	0.03621	9665	19665	0.01	0.0081	1.079	0.983	1.184	0.108333
MDD	chr19:38224165:C:T	DPF1	pLoF	chr19	38224165	C	T	0.0001043	0.0002125	5.17e-05	9412	19341	0.036	0.0245	3.977	0.737	21.457	0.10839
MDD	chr19:17281815:AGAGGGGCCCCCCGAGCCGAGGG:A	ANKLE1	pLoF	chr19	17281815	AGAGGGGCCCCCCGAGCCGAGGG	A	0.0001018	0	0.0001518	9710	19761	0.0054	0.0033	0.236	0.04	1.376	0.108438
MDD	chr19:17282081:C:A	ANKLE1	pLoF	chr19	17282081	C	A	0.0001015	0	0.0001515	9749	19804	0.0014	0.0011	0.236	0.04	1.376	0.108438
MDD	chr3:50561021:CG:C	C3orf18	pLoF	chr3	50561021	CG	C	6.852e-05	0	0.0001021	9594	19593	0.0173	0.0118	0.19	0.025	1.444	0.108465
MDD	chr8:56441585:CCT:C	PENK	pLoF	chr8	56441585	CCT	C	0.0002028	5.122e-05	0.0002774	9762	19825	0.0001	0.0001	0.358	0.102	1.255	0.108482
MDD	chr1:78635486:T:A	IFI44L	pLoF	chr1	78635486	T	A	0.007428	0.006826	0.007725	9742	19807	0.0022	0.001	0.85	0.696	1.037	0.108504
MDD	chr12:89523950:C:G	GALNT4	damaging_missense	chr12	89523950	C	G	0.0001859	5.121e-05	0.0002522	9763	19826	0	0	0.351	0.097	1.261	0.108521
MDD	chr1:35190593:TCTAATAACAAAAATGGTTCCATCTTAGCTTTGTTCCAGTTTTATTGCCACCATTCTCATATAAGTTGATAGAAATTATTAGAATAAACAAGACAACTTAC:T	SFPQ	pLoF	chr1	35190593	TCTAATAACAAAAATGGTTCCATCTTAGCTTTGTTCCAGTTTTATTGCCACCATTCTCATATAAGTTGATAGAAATTATTAGAATAAACAAGACAACTTAC	T	1.69e-05	5.123e-05	0	9760	19821	0.0003	0.0003	36.004	0.452	2865.66	0.108545
MDD	chr13:78659105:G:A	RNF219	pLoF	chr13	78659105	G	A	5.18e-05	0.0001053	2.569e-05	9496	19464	0.0274	0.0183	8.314	0.626	110.475	0.108561
MDD	chr11:102949148:G:A	MMP13	damaging_missense	chr11	102949148	G	A	1.704e-05	5.175e-05	0	9662	19674	0.0104	0.0077	35.988	0.452	2863.34	0.108563
MDD	chr19:1531737:G:A	PLK5	pLoF	chr19	1531737	G	A	0.004875	0.003841	0.005383	9633	19598	0.0133	0.0115	0.812	0.629	1.047	0.10858
MDD	chr1:43172412:C:CT	EBNA1BP2	pLoF	chr1	43172412	C	CT	0.0005308	0.0003129	0.0006373	9589	19613	0.0178	0.0107	0.536	0.25	1.148	0.10863
MDD	chr8:8892460:A:C	MFHAS1	damaging_missense	chr8	8892460	A	C	1.693e-05	5.135e-05	0	9738	19797	0.0026	0.0015	35.968	0.452	2862.41	0.108636
MDD	7:142774035:G:A	PRSS2	damaging_missense	7	142774035	G	A	0.0181	0.01933	0.01749	9647	19525	0.0119	0.0152	1.112	0.977	1.267	0.108677
MDD	7:36548677:T:G	AOAH	damaging_missense	7	36548677	T	G	0.0002442	0.000374	0.0001813	9358	19310	0.0415	0.026	2.556	0.812	8.048	0.108719
MDD	chr17:73196585:T:C	COG1	damaging_missense	chr17	73196585	T	C	8.475e-05	0	0.0001264	9725	19775	0.0039	0.0026	0.216	0.033	1.406	0.108929
MDD	chr9:110787789:G:C	MUSK	damaging_missense	chr9	110787789	G	C	8.464e-05	0.0001541	5.051e-05	9736	19800	0.0028	0.0013	4.98	0.699	35.464	0.108935
MDD	chr6:142133849:G:T	GJE1	pLoF	chr6	142133849	G	T	0.000541	0.0007178	0.0004541	9752	19821	0.0011	0.0003	1.862	0.871	3.981	0.108954
MDD	chr17:30923029:A:T	ADAP2	pLoF	chr17	30923029	A	T	6.874e-05	0	0.0001023	9549	19545	0.0219	0.0142	0.191	0.025	1.446	0.109062
MDD	chr2:98194469:C:T	VWA3B	pLoF	chr2	98194469	C	T	0.001858	0.001347	0.002109	9654	19674	0.0112	0.0077	0.717	0.477	1.077	0.109069
MDD	chr6:31138432:CA:C	PSORS1C1	pLoF	chr6	31138432	CA	C	0.0001017	0.0002056	5.058e-05	9726	19772	0.0038	0.0027	3.965	0.735	21.38	0.10908
MDD	chr17:18016081:T:TA	DRC3	pLoF	chr17	18016081	T	TA	0.0001186	0	0.000177	9735	19778	0.0029	0.0024	0.252	0.047	1.36	0.109112
MDD	chr12:21916945:G:A	ABCC9	pLoF	chr12	21916945	G	A	6.785e-05	0	0.0001013	9731	19747	0.0033	0.004	0.192	0.025	1.446	0.109146
MDD	chr14:57480703:G:A	CCDC198	pLoF	chr14	57480703	G	A	0.02758	0.02954	0.02662	9751	19814	0.0012	0.0006	1.09	0.981	1.21	0.109187
MDD	chr19:50874766:G:A	KLK2	damaging_missense	chr19	50874766	G	A	0.002197	0.001512	0.002533	9587	19539	0.018	0.0145	0.731	0.498	1.073	0.109238
MDD	chr19:43354208:A:AC	CD177	pLoF	chr19	43354208	A	AC	0.000221	5.162e-05	0.0003042	9687	19726	0.0078	0.005	0.367	0.107	1.252	0.109279
MDD	chr11:61776363:G:C	MYRF	damaging_missense	chr11	61776363	G	C	0.0001021	0	0.0001522	9678	19708	0.0087	0.006	0.237	0.041	1.381	0.109323
MDD	chr9:123373229:T:C	CRB2	damaging_missense	chr9	123373229	T	C	6.761e-05	0.0001537	2.523e-05	9759	19821	0.0004	0.0003	5.33	0.687	41.324	0.10933
MDD	chr1:32334864:T:A	MARCKSL1	damaging_missense	chr1	32334864	T	A	0.0001014	0	0.0001514	9757	19819	0.0006	0.0004	0.235	0.04	1.384	0.109342
MDD	chr5:102438653:A:G	SLCO6A1	damaging_missense	chr5	102438653	A	G	0.0001699	5.157e-05	0.000228	9696	19741	0.0069	0.0043	0.338	0.089	1.276	0.109396
MDD	chr20:33169198:CAG:C	BPIFA2	pLoF	chr20	33169198	CAG	C	0.00181	0.001231	0.002095	9752	19805	0.0011	0.0011	0.71	0.466	1.08	0.10951
MDD	chr14:20198180:AC:A	OR11G2	pLoF	chr14	20198180	AC	A	0.0001014	0	0.0001513	9761	19825	0.0002	0.0001	0.236	0.04	1.384	0.10964
MDD	7:150802313:GA:G	TMEM176A	pLoF	7	150802313	GA	G	0.0007968	0.0005263	0.0009295	9500	19365	0.0269	0.0232	0.601	0.322	1.121	0.109663
MDD	chr12:75506915:T:TGATGTTCATTTAAG	KRR1	pLoF	chr12	75506915	T	TGATGTTCATTTAAG	0.002373	0.001951	0.00258	9737	19766	0.0027	0.003	0.748	0.524	1.068	0.109663
MDD	chr11:102713753:C:T	MMP8	pLoF	chr11	102713753	C	T	0.0002723	0.0004134	0.000203	9675	19709	0.009	0.0059	2.382	0.822	6.901	0.109667
MDD	chr19:54274732:CT:C	LILRB2	pLoF	chr19	54274732	CT	C	0.001218	0.001589	0.001035	9754	19799	0.0009	0.0014	1.49	0.914	2.428	0.109717
MDD	chr10:80167246:C:T	ANXA11	damaging_missense	chr10	80167246	C	T	0.001179	0.0007794	0.001375	9623	19641	0.0143	0.0093	0.655	0.39	1.1	0.109797
MDD	chr3:69104494:G:A	ARL6IP5	damaging_missense	chr3	69104494	G	A	0.0001866	5.145e-05	0.000253	9718	19761	0.0046	0.0033	0.35	0.096	1.268	0.109951
MDD	chr9:113409666:G:A	POLE3	damaging_missense	chr9	113409666	G	A	6.778e-05	0	0.0001011	9729	19779	0.0035	0.0024	0.19	0.025	1.456	0.110015
MDD	chr5:37302804:A:G	NUP155	damaging_missense	chr5	37302804	A	G	0.0004233	0.0005646	0.0003537	9742	19791	0.0022	0.0018	2.026	0.852	4.818	0.110026
MDD	chr3:184353662:C:A	CLCN2	pLoF	chr3	184353662	C	A	0.002838	0.002576	0.002967	9706	19716	0.0058	0.0055	0.77	0.559	1.061	0.110071
MDD	chr5:140842552:A:ACCAACTGATCTGATATATTGTATAGTTTAATAGCTTCTCTAGTCATCTTAAACAGGGTTGGGTTAGATGATATAGACTCAGAAAT	PCDHA8	pLoF	chr5	140842552	A	ACCAACTGATCTGATATATTGTATAGTTTAATAGCTTCTCTAGTCATCTTAAACAGGGTTGGGTTAGATGATATAGACTCAGAAAT	0.0003823	0.0001581	0.0004927	9490	19283	0.028	0.0274	0.544	0.257	1.148	0.110143
MDD	chr1:77161697:A:T	PIGK	damaging_missense	chr1	77161697	A	T	0.001861	0.001606	0.001986	9653	19638	0.0113	0.0095	0.724	0.487	1.076	0.110252
MDD	chr17:74852334:G:T	GRIN2C	damaging_missense	chr17	74852334	G	T	0.0001522	0.0002563	0.0001009	9756	19812	0.0007	0.0007	3.186	0.768	13.212	0.110384
MDD	chr16:28608603:C:T	SULT1A1	damaging_missense	chr16	28608603	C	T	0.0002555	0.0004136	0.0001779	9672	19678	0.0093	0.0075	2.405	0.819	7.062	0.110418
MDD	chr17:10539324:C:G	MYH2	damaging_missense	chr17	10539324	C	G	0.0008286	0.001179	0.0006562	9756	19811	0.0007	0.0008	1.616	0.896	2.914	0.110437
MDD	chr19:10258617:AG:A	MRPL4	pLoF	chr19	10258617	AG	A	0.0001024	0	0.0001527	9657	19652	0.0109	0.0088	0.237	0.04	1.389	0.110577
MDD	chr2:158115114:G:A	UPP2	damaging_missense	chr2	158115114	G	A	0.0001022	0	0.0001524	9677	19679	0.0088	0.0074	0.236	0.04	1.39	0.110587
MDD	chr10:37193254:AG:A	ANKRD30A	pLoF	chr10	37193254	AG	A	0.003861	0.003053	0.004257	9499	19379	0.027	0.0226	0.795	0.599	1.054	0.11072
MDD	chr6:116667131:A:G	ZUP1	damaging_missense	chr6	116667131	A	G	0.0002704	0.0001024	0.0003531	9761	19825	0.0002	0.0001	0.418	0.143	1.221	0.11073
MDD	chr6:26250201:CCT:C	HIST1H3F	pLoF	chr6	26250201	CCT	C	0.001061	0.001454	0.0008675	9629	19596	0.0137	0.0116	1.534	0.907	2.596	0.110749
MDD	chr5:150903172:AG:A	ZNF300	pLoF	chr5	150903172	AG	A	5.073e-05	0.0001025	2.524e-05	9757	19811	0.0006	0.0008	8.176	0.618	108.155	0.110773
MDD	chr10:16915972:TG:T	CUBN	pLoF	chr10	16915972	TG	T	0.0001015	0	0.0001514	9757	19814	0.0006	0.0006	0.237	0.04	1.39	0.110785
MDD	chr10:3138992:CTT:C	PITRM1	pLoF	chr10	3138992	CTT	C	0.0002368	0.0003588	0.0001767	9756	19811	0.0007	0.0008	2.539	0.808	7.981	0.110847
MDD	chr13:28713442:G:A	SLC46A3	pLoF	chr13	28713442	G	A	0.0004735	0.0002563	0.0005805	9756	19811	0.0007	0.0008	0.52	0.233	1.162	0.110848
MDD	7:151045213:G:A	ABCB8	damaging_missense	7	151045213	G	A	0.0002383	0.0004132	0.0001523	9680	19700	0.0085	0.0064	2.447	0.814	7.354	0.11085
MDD	chr4:150831955:A:C	LRBA	damaging_missense	chr4	150831955	A	C	0.004591	0.005038	0.004371	9727	19788	0.0037	0.0019	1.234	0.953	1.599	0.110898
MDD	chr17:38716662:G:GC	MLLT6	pLoF	chr17	38716662	G	GC	0.0002873	0.0001024	0.0003783	9762	19824	0.0001	0.0001	0.425	0.149	1.217	0.11096
MDD	chr17:38716666:C:CACCACAAA	MLLT6	pLoF	chr17	38716666	C	CACCACAAA	0.0002873	0.0001024	0.0003783	9762	19824	0.0001	0.0001	0.425	0.149	1.217	0.11096
MDD	chr10:49619821:AG:A	CHAT	pLoF	chr10	49619821	AG	A	0.000102	0	0.0001522	9703	19711	0.0061	0.0058	0.236	0.04	1.393	0.110995
MDD	chr22:23158028:C:T	RAB36	damaging_missense	chr22	23158028	C	T	5.093e-05	0.0001031	2.531e-05	9698	19757	0.0067	0.0035	8.159	0.617	107.833	0.110996
MDD	chr9:130904198:T:C	FIBCD1	damaging_missense	chr9	130904198	T	C	1.697e-05	5.151e-05	0	9707	19753	0.0057	0.0037	34.752	0.442	2729.83	0.111003
MDD	chr6:138882869:AAGGTAAATG:A	ECT2L	pLoF	chr6	138882869	AAGGTAAATG	A	0.0002203	0.00036	0.0001517	9723	19781	0.0041	0.0023	2.585	0.804	8.31	0.111018
MDD	chr19:32352973:T:C	ZNF507	damaging_missense	chr19	32352973	T	C	0.0002366	0.0003585	0.0001765	9763	19826	0	0	2.535	0.807	7.964	0.111276
MDD	chr20:46613691:G:T	SLC13A3	damaging_missense	chr20	46613691	G	T	0.0002921	0.0004177	0.0002305	9577	19526	0.019	0.0151	2.256	0.829	6.144	0.111325
MDD	chr16:411507:G:A	DECR2	damaging_missense	chr16	411507	G	A	0.0002032	5.133e-05	0.000278	9741	19784	0.0023	0.0021	0.361	0.103	1.265	0.11133
MDD	chr11:102718495:T:C	MMP8	damaging_missense	chr11	102718495	T	C	0.0001015	0	0.0001515	9749	19804	0.0014	0.0011	0.238	0.04	1.394	0.111338
MDD	chr14:39399700:A:G	FBXO33	damaging_missense	chr14	39399700	A	G	1.69e-05	5.122e-05	0	9762	19817	0.0001	0.0005	34.553	0.441	2708.99	0.111425
MDD	chr18:35243151:G:A	ZNF397	pLoF	chr18	35243151	G	A	0.0002535	0.0004098	0.0001766	9761	19822	0.0002	0.0002	2.402	0.816	7.073	0.111612
MDD	chr1:108947641:CTTAT:C	CLCC1	pLoF	chr1	108947641	CTTAT	C	0.00138	0.001656	0.001245	9661	19679	0.0104	0.0074	1.47	0.914	2.364	0.111672
MDD	chr10:23119345:T:C	MSRB2	damaging_missense	chr10	23119345	T	C	0.001141	0.001293	0.001066	9670	19695	0.0095	0.0066	1.545	0.904	2.639	0.111679
MDD	7:17451007:ATGAAG:A	AC019117.3	pLoF	7	17451007	ATGAAG	A	0.005471	0.005714	0.005352	9625	19527	0.0141	0.0151	1.217	0.955	1.55	0.11173
MDD	chr19:847804:C:G	PRTN3	damaging_missense	chr19	847804	C	G	1.704e-05	5.172e-05	0	9668	19679	0.0097	0.0074	34.374	0.439	2688.4	0.111752
MDD	chr12:65278794:GC:G	MSRB3	pLoF	chr12	65278794	GC	G	0.0001716	0.0002613	0.0001277	9566	19571	0.0202	0.0129	3.112	0.768	12.608	0.111765
MDD	chr19:13830513:T:A	ZSWIM4	pLoF	chr19	13830513	T	A	5.07e-05	0.0001024	2.522e-05	9761	19826	0.0002	0	8.114	0.615	107.133	0.1118
MDD	chr14:23140507:A:G	SLC7A8	damaging_missense	chr14	23140507	A	G	0.0001026	0	0.0001529	9622	19627	0.0144	0.01	0.239	0.041	1.395	0.111816
MDD	chr2:120075740:T:TAA	EPB41L5	pLoF	chr2	120075740	T	TAA	1.691e-05	5.128e-05	0	9751	19810	0.0012	0.0008	34.377	0.439	2691.39	0.111826
MDD	chr2:54844130:C:T	EML6	pLoF	chr2	54844130	C	T	0.0001027	0	0.0001531	9623	19599	0.0143	0.0114	0.238	0.041	1.397	0.11187
MDD	chr13:25320999:A:T	NUP58	damaging_missense	chr13	25320999	A	T	1.69e-05	5.121e-05	0	9763	19826	0	0	34.312	0.439	2682.62	0.111904
MDD	chr12:57102478:C:T	STAT6	damaging_missense	chr12	57102478	C	T	0.0001024	0	0.0001527	9642	19647	0.0124	0.009	0.238	0.041	1.397	0.111921
MDD	chr20:18525889:G:A	SEC23B	damaging_missense	chr20	18525889	G	A	6.776e-05	0	0.0001011	9728	19789	0.0036	0.0019	0.193	0.025	1.467	0.11195
MDD	chr22:19232475:C:A	CLTCL1	pLoF	chr22	19232475	C	A	0.001027	0.0006769	0.001198	9602	19612	0.0165	0.0108	0.638	0.367	1.11	0.112023
MDD	chr1:216325456:CTA:C	USH2A	pLoF	chr1	216325456	CTA	C	0.0002028	5.122e-05	0.0002774	9762	19826	0.0001	0	0.361	0.103	1.269	0.112159
MDD	chr6:81750080:T:G	TENT5A	damaging_missense	chr6	81750080	T	G	0.0001183	0	0.0001765	9763	19826	0	0	0.254	0.047	1.378	0.112178
MDD	chr12:132143885:TC:T	DDX51	pLoF	chr12	132143885	TC	T	0.0001049	0	0.0001566	9427	19161	0.0344	0.0335	0.238	0.041	1.4	0.112327
MDD	chr19:1358422:AT:A	MUM1	pLoF	chr19	1358422	AT	A	0.0003559	0.0002059	0.0004295	9714	19792	0.005	0.0017	0.481	0.195	1.187	0.112356
MDD	chr20:63406741:G:A	KCNQ2	damaging_missense	chr20	63406741	G	A	1.691e-05	5.126e-05	0	9754	19818	0.0009	0.0004	34.086	0.437	2659.6	0.112408
MDD	chr8:97805464:A:AACAT	LAPTM4B	pLoF	chr8	97805464	A	AACAT	0.0003104	0.0004723	0.0002312	9527	19466	0.0242	0.0182	2.239	0.828	6.059	0.112426
MDD	chr8:41309043:G:C	SFRP1	damaging_missense	chr8	41309043	G	C	3.394e-05	0.0001029	0	9717	19745	0.0047	0.0041	9.673	0.587	159.412	0.112452
MDD	chr14:104739341:G:C	ADSSL1	damaging_missense	chr14	104739341	G	C	0.0001032	0	0.0001539	9568	19490	0.02	0.017	0.239	0.041	1.4	0.11246
MDD	chr10:98393017:CT:C	PYROXD2	pLoF	chr10	98393017	CT	C	0.0001185	0.0002052	7.583e-05	9748	19782	0.0015	0.0022	3.745	0.733	19.126	0.112473
MDD	chr11:66748515:C:CT	C11orf80	pLoF	chr11	66748515	C	CT	0.000999	0.001439	0.0007829	9731	19799	0.0033	0.0014	1.529	0.905	2.583	0.112553
MDD	chr2:178453436:T:G	PJVK	damaging_missense	chr2	178453436	T	G	0.0001353	0.0002563	7.569e-05	9754	19818	0.0009	0.0004	3.249	0.758	13.925	0.112572
MDD	chr9:37541407:A:T	FBXO10	damaging_missense	chr9	37541407	A	T	0.0002029	5.126e-05	0.0002776	9755	19814	0.0008	0.0006	0.362	0.103	1.27	0.112576
MDD	chr17:16948872:C:T	TNFRSF13B	damaging_missense	chr17	16948872	C	T	0.0001016	0	0.0001516	9731	19791	0.0033	0.0018	0.239	0.041	1.401	0.112679
MDD	chrX:109409028:C:A	GUCY2F	damaging_missense	chrX	109409028	C	A	0.0003396	0.0001029	0.000456	9714	19735	0.005	0.0046	0.479	0.193	1.189	0.112691
MDD	chr17:44154655:G:A	C17orf53	damaging_missense	chr17	44154655	G	A	0.000293	0.0004189	0.0002312	9548	19466	0.022	0.0182	2.335	0.819	6.66	0.112787
MDD	chr19:10021648:C:T	RDH8	pLoF	chr19	10021648	C	T	0.000661	0.0008739	0.0005563	9727	19773	0.0037	0.0027	1.734	0.878	3.423	0.112837
MDD	chr19:58351549:AG:A	A1BG	pLoF	chr19	58351549	AG	A	0.00022	0.0003592	0.0001515	9745	19801	0.0018	0.0013	2.568	0.8	8.24	0.112861
MDD	chr2:18586355:G:A	NT5C1B	pLoF	chr2	18586355	G	A	0.002141	0.001495	0.002458	9698	19729	0.0067	0.0049	0.734	0.5	1.076	0.112982
MDD	chr14:99603524:C:T	CCDC85C	damaging_missense	chr14	99603524	C	T	1.696e-05	5.151e-05	0	9706	19772	0.0058	0.0027	33.803	0.435	2628.94	0.112991
MDD	7:100160522:C:T	GAL3ST4	pLoF	7	100160522	C	T	0.0006252	0.0003585	0.0007566	9763	19826	0	0	0.564	0.278	1.145	0.113037
MDD	chr5:61535560:C:G	ZSWIM6	damaging_missense	chr5	61535560	C	G	0.0005081	0.0006674	0.0004296	9739	19785	0.0025	0.0021	1.889	0.86	4.151	0.113148
MDD	chr5:35012953:C:T	AGXT2	pLoF	chr5	35012953	C	T	0.009433	0.0102	0.009058	9709	19762	0.0055	0.0032	1.158	0.966	1.387	0.113168
MDD	chr10:123762120:A:C	CPXM2	damaging_missense	chr10	123762120	A	C	0.000186	5.126e-05	0.0002523	9755	19819	0.0008	0.0004	0.354	0.098	1.28	0.113216
MDD	chr9:74996532:G:C	CARNMT1	damaging_missense	chr9	74996532	G	C	8.458e-05	0	0.0001262	9751	19807	0.0012	0.001	0.218	0.033	1.435	0.113238
MDD	chr1:43899235:C:T	ST3GAL3	pLoF	chr1	43899235	C	T	0.0004946	0.0003104	0.0005852	9665	19653	0.01	0.0087	0.536	0.248	1.16	0.11336
MDD	7:129512388:C:T	SMKR1	pLoF	7	129512388	C	T	0.0005783	0.0007229	0.0005073	9683	19711	0.0082	0.0058	1.832	0.866	3.876	0.113378
MDD	chr12:124472967:C:G	NCOR2	damaging_missense	chr12	124472967	C	G	0.0008487	0.001184	0.0006836	9710	19747	0.0054	0.004	1.604	0.893	2.879	0.113497
MDD	chr20:34951744:G:A	GSS	pLoF	chr20	34951744	G	A	0.000189	0.0003137	0.000128	9563	19534	0.0205	0.0147	2.795	0.782	9.989	0.113669
MDD	chr6:99482751:A:G	USP45	pLoF	chr6	99482751	A	G	0.02609	0.02485	0.02669	9758	19818	0.0005	0.0004	0.916	0.822	1.021	0.113674
MDD	chr19:14630108:G:T	ADGRE3	pLoF	chr19	14630108	G	T	1.695e-05	5.138e-05	0	9731	19763	0.0033	0.0032	33.476	0.432	2593.76	0.113678
MDD	chr13:45396012:A:G	SLC25A30	damaging_missense	chr13	45396012	A	G	0.00225	0.002563	0.002095	9753	19809	0.001	0.0009	1.347	0.931	1.948	0.113743
MDD	chrX:49212677:T:G	CACNA1F	damaging_missense	chrX	49212677	T	G	0.001677	0.002198	0.001419	9553	19376	0.0215	0.0227	1.354	0.93	1.972	0.113781
MDD	chr12:6521956:C:T	NCAPD2	pLoF	chr12	6521956	C	T	0.000491	0.0006678	0.0004041	9733	19797	0.0031	0.0015	1.895	0.858	4.184	0.113807
MDD	7:48171501:C:A	ABCA13	pLoF	7	48171501	C	A	0.0001028	0.0002082	5.107e-05	9604	19580	0.0163	0.0124	3.871	0.723	20.728	0.113817
MDD	chr16:71969941:G:C	PKD1L3	damaging_missense	chr16	71969941	G	C	0.0004394	0.0005634	0.0003783	9763	19825	0	0.0001	2	0.847	4.721	0.113831
MDD	chr1:171196663:TG:T	FMO2	pLoF	chr1	171196663	TG	T	0.05452	0.04983	0.05682	9672	19711	0.0093	0.0058	0.939	0.868	1.015	0.113872
MDD	chr2:201078946:T:C	NDUFB3	damaging_missense	chr2	201078946	T	C	0.001643	0.002159	0.00139	9726	19787	0.0038	0.002	1.404	0.922	2.138	0.113913
MDD	chr14:73573481:CTG:C	ACOT2	pLoF	chr14	73573481	CTG	C	1.693e-05	5.134e-05	0	9739	19794	0.0025	0.0016	33.299	0.431	2573.79	0.114024
MDD	chr5:134366364:GA:G	CDKL3	pLoF	chr5	134366364	GA	G	0.000186	5.125e-05	0.0002524	9757	19812	0.0006	0.0007	0.353	0.097	1.285	0.114163
MDD	chr8:91393985:AC:A	SLC26A7	pLoF	chr8	91393985	AC	A	0.0002028	0.0003073	0.0001513	9763	19825	0	0.0001	2.74	0.784	9.57	0.114222
MDD	chr14:64487093:G:A	ZBTB25	pLoF	chr14	64487093	G	A	1.69e-05	5.121e-05	0	9763	19825	0	0.0001	33.238	0.43	2570.06	0.114246
MDD	chr2:196793125:G:C	GTF3C3	pLoF	chr2	196793125	G	C	0.0004059	0.0002564	0.0004795	9750	19813	0.0013	0.0007	0.508	0.219	1.177	0.11429
MDD	chr6:32095886:C:T	AL662884.2	damaging_missense	chr6	32095886	C	T	0.0001015	0	0.0001514	9754	19815	0.0009	0.0006	0.24	0.041	1.411	0.114331
MDD	chr15:42326319:C:G	GANC	damaging_missense	chr15	42326319	C	G	8.482e-05	0.0001545	5.059e-05	9708	19767	0.0056	0.003	4.832	0.684	34.149	0.114346
MDD	chr22:38481226:CTCTA:C	KDELR3	pLoF	chr22	38481226	CTCTA	C	8.453e-05	0	0.0001261	9755	19822	0.0008	0.0002	0.218	0.033	1.444	0.114428
MDD	chr3:57334832:G:C		damaging_missense	chr3	57334832	G	C	0.0004394	0.0006659	0.0003279	9761	19824	0.0002	0.0001	1.922	0.854	4.325	0.114505
MDD	chr6:125999472:A:G	TRMT11	damaging_missense	chr6	125999472	A	G	0.0004746	0.0002571	0.0005816	9723	19773	0.0041	0.0027	0.523	0.234	1.17	0.114552
MDD	7:100095937:G:A	MCM7	damaging_missense	7	100095937	G	A	0.0001183	0.0002049	7.567e-05	9762	19824	0.0001	0.0001	3.714	0.728	18.955	0.114559
MDD	chr8:42165541:T:C	AP3M2	damaging_missense	chr8	42165541	T	C	1.695e-05	5.138e-05	0	9732	19769	0.0032	0.0029	33.055	0.428	2550.01	0.114625
MDD	chr1:154589384:C:T	ADAR	damaging_missense	chr1	154589384	C	T	0.0001532	5.171e-05	0.000203	9670	19707	0.0095	0.006	0.331	0.084	1.307	0.114627
MDD	chr9:109137467:C:T	FRRS1L	damaging_missense	chr9	109137467	C	T	0.0007633	0.0004117	0.0009361	9715	19763	0.0049	0.0032	0.591	0.307	1.136	0.114648
MDD	chr3:38001570:C:T	VILL	pLoF	chr3	38001570	C	T	0.000102	0	0.0001522	9691	19716	0.0074	0.0055	0.24	0.041	1.413	0.114659
MDD	chr10:84417826:A:T	CCSER2	damaging_missense	chr10	84417826	A	T	0.0002705	0.0004099	0.0002018	9758	19818	0.0005	0.0004	2.349	0.813	6.788	0.114703
MDD	chr11:4545928:T:TCA	OR52M1	pLoF	chr11	4545928	T	TCA	0.003008	0.002202	0.003405	9762	19825	0.0001	0.0001	0.771	0.558	1.065	0.114752
MDD	chr19:57591267:AAC:A	ZIK1	pLoF	chr19	57591267	AAC	A	0.0004395	0.0002049	0.000555	9759	19819	0.0004	0.0004	0.504	0.215	1.181	0.114763
MDD	chr3:49676634:G:A	APEH	damaging_missense	chr3	49676634	G	A	0.0002536	0.0004098	0.0001766	9760	19817	0.0003	0.0005	2.375	0.81	6.961	0.114811
MDD	chr12:27735480:G:C	MRPS35	damaging_missense	chr12	27735480	G	C	1.697e-05	5.153e-05	0	9704	19760	0.006	0.0033	32.918	0.428	2533.24	0.114847
MDD	chr12:6849148:T:TC	CDCA3	pLoF	chr12	6849148	T	TC	0.0004735	0.0002051	0.0006057	9753	19811	0.001	0.0008	0.526	0.236	1.169	0.114995
MDD	chr3:48688730:T:C	IP6K2	damaging_missense	chr3	48688730	T	C	8.465e-05	0.000154	5.053e-05	9743	19790	0.002	0.0018	4.817	0.682	34.036	0.115025
MDD	chr3:130376236:G:A	COL6A5	pLoF	chr3	130376236	G	A	0.0007963	0.001027	0.0006826	9735	19777	0.0029	0.0025	1.65	0.885	3.077	0.115034
MDD	chr11:3671251:C:T	CHRNA10	pLoF	chr11	3671251	C	T	6.823e-05	0.0001555	2.542e-05	9644	19667	0.0122	0.008	5.21	0.668	40.602	0.115147
MDD	chr1:53260500:C:A	LRP8	damaging_missense	chr1	53260500	C	A	0.0001016	0	0.0001516	9740	19793	0.0024	0.0017	0.24	0.041	1.417	0.115158
MDD	chr15:40770934:C:CT	C15orf62	pLoF	chr15	40770934	C	CT	1.69e-05	5.124e-05	0	9758	19825	0.0005	0.0001	32.786	0.426	2520.85	0.115191
MDD	chr18:11609896:C:T	SLC35G4	pLoF	chr18	11609896	C	T	0.0001183	0.0002049	7.567e-05	9763	19823	0	0.0002	3.701	0.726	18.861	0.115201
MDD	chr19:21744960:G:T	ZNF100	pLoF	chr19	21744960	G	T	0.002554	0.002147	0.002755	9314	18878	0.046	0.0478	0.755	0.532	1.071	0.115284
MDD	chr17:47342009:C:T	EFCAB13	pLoF	chr17	47342009	C	T	0.001136	0.0007718	0.001315	9717	19777	0.0047	0.0025	0.657	0.389	1.108	0.115288
MDD	chr5:134741062:G:A	CAMLG	pLoF	chr5	134741062	G	A	0.000137	0.00026	7.66e-05	9616	19582	0.0151	0.0123	3.215	0.751	13.753	0.115347
MDD	chr4:105272574:T:C	TET2	damaging_missense	chr4	105272574	T	C	1.691e-05	5.127e-05	0	9752	19816	0.0011	0.0005	32.699	0.426	2512.08	0.115404
MDD	chr9:87730445:C:A	CTSL	pLoF	chr9	87730445	C	A	0.0001017	0	0.0001517	9736	19771	0.0028	0.0028	0.24	0.041	1.419	0.115451
MDD	chr9:133256310:AGTGCTTCTCCGCCGTCTCCAGGAACAGCTTCAGGAAAGCCACGTATCTGCAAGGCAGGCGGACGGGGGCTGGGGGAGCCGCCGGCC:A	ABO	pLoF	chr9	133256310	AGTGCTTCTCCGCCGTCTCCAGGAACAGCTTCAGGAAAGCCACGTATCTGCAAGGCAGGCGGACGGGGGCTGGGGGAGCCGCCGGCC	A	6.785e-05	0.0001544	2.53e-05	9714	19762	0.005	0.0032	5.156	0.669	39.752	0.115483
MDD	chr19:15055157:G:A	CASP14	pLoF	chr19	15055157	G	A	0.0003753	0.0001554	0.0004833	9652	19656	0.0114	0.0086	0.474	0.187	1.201	0.115634
MDD	chr17:75039258:GC:G	ATP5PD	pLoF	chr17	75039258	GC	G	0.000356	0.0002057	0.00043	9725	19768	0.0039	0.0029	0.485	0.197	1.195	0.115639
MDD	chr12:22249039:A:G	ST8SIA1	damaging_missense	chr12	22249039	A	G	0.000102	0	0.0001521	9685	19729	0.008	0.0049	0.241	0.041	1.419	0.115691
MDD	chr19:36473369:A:ATC	ZNF566	pLoF	chr19	36473369	A	ATC	0.0001015	0	0.0001515	9747	19804	0.0016	0.0011	0.24	0.041	1.42	0.115693
MDD	chr1:942719:G:GC	SAMD11	pLoF	chr1	942719	G	GC	0.0003045	0.0001539	0.0003786	9745	19812	0.0018	0.0007	0.453	0.169	1.215	0.115695
MDD	chr2:71669691:T:C	DYSF	damaging_missense	chr2	71669691	T	C	0.0004398	0.0006153	0.0003534	9751	19805	0.0012	0.0011	1.951	0.848	4.49	0.11584
MDD	chr11:71444022:G:A	DHCR7	pLoF	chr11	71444022	G	A	5.133e-05	0.000104	2.55e-05	9611	19610	0.0156	0.0109	7.857	0.602	102.635	0.115873
MDD	chr22:30495277:C:A	SEC14L4	pLoF	chr22	30495277	C	A	0.007365	0.007561	0.00727	9655	19671	0.0111	0.0078	1.183	0.959	1.459	0.115954
MDD	chr1:230759511:G:C	CAPN9	pLoF	chr1	230759511	G	C	0.0006355	0.0009401	0.0004862	9573	19539	0.0195	0.0145	1.72	0.875	3.381	0.116061
MDD	chr15:65093128:G:T	UBAP1L	damaging_missense	chr15	65093128	G	T	8.5e-05	0	0.0001269	9704	19708	0.006	0.006	0.22	0.033	1.454	0.116066
MDD	chr17:10459346:C:T	MYH4	damaging_missense	chr17	10459346	C	T	0.0008791	0.0005123	0.00106	9759	19818	0.0004	0.0004	0.616	0.337	1.127	0.116091
MDD	chr1:86125199:TTG:T	COL24A1	pLoF	chr1	86125199	TTG	T	0.003582	0.003329	0.003707	9763	19826	0	0	0.797	0.6	1.058	0.116103
MDD	chr3:52357989:G:A	DNAH1	damaging_missense	chr3	52357989	G	A	8.686e-05	0.0001585	5.176e-05	9461	19321	0.0309	0.0255	4.792	0.679	33.847	0.116133
MDD	chr17:82661049:T:C	RAB40B	pLoF	chr17	82661049	T	C	6.995e-05	0	0.0001042	9401	19189	0.0371	0.0321	0.196	0.026	1.496	0.116156
MDD	chr5:140567526:T:TA	SLC35A4	pLoF	chr5	140567526	T	TA	8.453e-05	0.0001537	5.046e-05	9758	19816	0.0005	0.0005	4.807	0.678	34.085	0.116162
MDD	chr19:43913911:A:C	ZNF45	damaging_missense	chr19	43913911	A	C	1.69e-05	5.122e-05	0	9762	19825	0.0001	0.0001	32.262	0.422	2465.51	0.116367
MDD	chr6:158536588:CT:C	TMEM181	pLoF	chr6	158536588	CT	C	1.692e-05	5.13e-05	0	9747	19803	0.0016	0.0012	32.264	0.422	2465.95	0.116371
MDD	chr4:16006637:T:TA	PROM1	pLoF	chr4	16006637	T	TA	0.0005394	0.000265	0.0006735	9433	19303	0.0338	0.0264	0.535	0.245	1.168	0.116439
MDD	chr6:109426880:G:A	PPIL6	pLoF	chr6	109426880	G	A	0.0002029	0.0003588	0.0001262	9755	19816	0.0008	0.0005	2.583	0.79	8.443	0.116456
MDD	chr4:38878415:C:T	FAM114A1	pLoF	chr4	38878415	C	T	1.695e-05	5.139e-05	0	9730	19767	0.0034	0.003	32.236	0.422	2463.61	0.116457
MDD	chr3:38551153:C:T	SCN5A	damaging_missense	chr3	38551153	C	T	5.07e-05	0.0001025	2.522e-05	9760	19826	0.0003	0	7.83	0.6	102.274	0.116471
MDD	chr5:149242521:C:T	ABLIM3	damaging_missense	chr5	149242521	C	T	0.0007831	0.0009809	0.0006857	9685	19687	0.008	0.007	1.659	0.882	3.124	0.116521
MDD	chr5:177515006:CGT:C	DDX41	pLoF	chr5	177515006	CGT	C	0.0001015	0	0.0001515	9752	19800	0.0011	0.0013	0.241	0.041	1.426	0.116709
MDD	chr1:6142515:G:A	CHD5	damaging_missense	chr1	6142515	G	A	0.002728	0.002313	0.002933	9729	19778	0.0035	0.0024	0.769	0.553	1.068	0.116779
MDD	chr9:35295716:GC:G	UNC13B	pLoF	chr9	35295716	GC	G	8.547e-05	0.0001557	5.098e-05	9633	19617	0.0133	0.0105	4.771	0.677	33.628	0.116799
MDD	chr17:47839444:C:A	SCRN2	pLoF	chr17	47839444	C	A	0.0005276	0.0006709	0.000457	9688	19692	0.0077	0.0068	1.867	0.856	4.074	0.116861
MDD	chr12:68858990:CA:C	CPM	pLoF	chr12	68858990	CA	C	6.763e-05	0.0001538	2.523e-05	9756	19815	0.0007	0.0006	5.104	0.665	39.155	0.11687
MDD	chr13:112816128:G:A	ATP11A	damaging_missense	chr13	112816128	G	A	6.814e-05	0	0.0001016	9670	19682	0.0095	0.0073	0.197	0.026	1.501	0.116876
MDD	chr1:119033275:A:T	WARS2	damaging_missense	chr1	119033275	A	T	1.69e-05	5.121e-05	0	9763	19823	0	0.0002	32.054	0.42	2444.96	0.116888
MDD	chr11:19933648:G:C	NAV2	damaging_missense	chr11	19933648	G	C	0.1251	0.1226	0.1263	9763	19826	0	0	0.959	0.91	1.01	0.11691
MDD	chr2:191683784:C:T	NABP1	pLoF	chr2	191683784	C	T	0.0003048	0.0005132	0.0002021	9742	19789	0.0022	0.0019	2.155	0.825	5.629	0.116923
MDD	chr8:143721816:A:ACCAGG	MAPK15	pLoF	chr8	143721816	A	ACCAGG	0.0005416	0.0003079	0.0006566	9743	19798	0.002	0.0014	0.548	0.258	1.163	0.116955
MDD	chr5:140850095:C:T	PCDHA9	pLoF	chr5	140850095	C	T	0.0006672	0.0008832	0.0005611	9624	19603	0.0142	0.0112	1.673	0.879	3.184	0.117129
MDD	chr1:1815790:T:C	GNB1	damaging_missense	chr1	1815790	T	C	6.828e-05	0.0001557	2.544e-05	9636	19656	0.013	0.0086	5.136	0.663	39.774	0.117158
MDD	chr3:13342092:A:T	NUP210	damaging_missense	chr3	13342092	A	T	5.187e-05	0.000105	2.578e-05	9522	19396	0.0247	0.0217	7.781	0.597	101.343	0.117201
MDD	chr9:109381659:T:C	PTPN3	damaging_missense	chr9	109381659	T	C	0.0001035	0.0002096	5.14e-05	9541	19455	0.0227	0.0187	3.271	0.743	14.404	0.117214
MDD	chr17:28616944:A:G	KIAA0100	damaging_missense	chr17	28616944	A	G	1.691e-05	5.124e-05	0	9758	19813	0.0005	0.0007	31.895	0.419	2427.91	0.117241
MDD	chr1:26911864:TC:T	NR0B2	pLoF	chr1	26911864	TC	T	0.0001022	0	0.0001523	9666	19696	0.0099	0.0066	0.241	0.041	1.429	0.117247
MDD	chr2:219246655:AGTGG:A	STK16	pLoF	chr2	219246655	AGTGG	A	0.003921	0.003636	0.004061	9763	19822	0	0.0002	0.805	0.614	1.056	0.117263
MDD	chr14:36874978:G:A	SLC25A21	damaging_missense	chr14	36874978	G	A	0.0006367	0.0007862	0.0005636	9540	19517	0.0228	0.0156	1.772	0.866	3.627	0.117272
MDD	chr15:77114167:G:A	PEAK1	pLoF	chr15	77114167	G	A	0.0002205	0.0003603	0.0001518	9715	19764	0.0049	0.0031	2.533	0.792	8.102	0.11728
MDD	chr15:65639613:C:T	SLC24A1	pLoF	chr15	65639613	C	T	0.0002629	0.0001067	0.0003392	9369	19160	0.0404	0.0336	0.417	0.139	1.246	0.117349
MDD	chr16:48258657:ACT:A	LONP2	pLoF	chr16	48258657	ACT	A	0.0002369	0.000359	0.0001767	9749	19802	0.0014	0.0012	2.488	0.795	7.791	0.117471
MDD	chrX:13318932:G:A	ATXN3L	pLoF	chrX	13318932	G	A	0.0003386	0.0001026	0.0004549	9747	19784	0.0016	0.0021	0.516	0.225	1.181	0.117476
MDD	chr1:32275058:G:C	LCK	damaging_missense	chr1	32275058	G	C	0.0001017	0	0.0001517	9713	19775	0.0051	0.0026	0.241	0.041	1.431	0.117487
MDD	chr15:34063141:C:T	CHRM5	damaging_missense	chr15	34063141	C	T	0.0001014	0	0.0001513	9761	19825	0.0002	0.0001	0.242	0.041	1.431	0.117526
MDD	chr2:218083171:AG:A	RUFY4	pLoF	chr2	218083171	AG	A	0.0003778	0.0006279	0.0002556	9555	19558	0.0213	0.0135	1.996	0.84	4.742	0.117565
MDD	chrX:72652575:G:A	PHKA1	damaging_missense	chrX	72652575	G	A	0.01072	0.01202	0.01008	9446	19189	0.0325	0.0321	1.13	0.97	1.316	0.117621
MDD	chr4:679989:T:C	MYL5	damaging_missense	chr4	679989	T	C	0.001502	0.00179	0.001361	9498	19465	0.0271	0.0182	1.442	0.912	2.279	0.117637
MDD	chr10:103990675:G:A	SLK	damaging_missense	chr10	103990675	G	A	8.569e-05	0	0.0001277	9591	19583	0.0176	0.0123	0.222	0.034	1.463	0.117754
MDD	chrX:40055385:A:G	BCOR	damaging_missense	chrX	40055385	A	G	0.0002066	5.216e-05	0.0002827	9586	19458	0.0181	0.0186	0.431	0.15	1.237	0.117775
MDD	chr3:78717336:G:A	ROBO1	pLoF	chr3	78717336	G	A	6.767e-05	0.0001537	2.525e-05	9757	19799	0.0006	0.0014	5.081	0.662	38.985	0.117901
MDD	chr6:89190171:C:T	GABRR1	damaging_missense	chr6	89190171	C	T	0.000172	5.238e-05	0.0002305	9546	19519	0.0222	0.0155	0.346	0.092	1.309	0.117969
MDD	chr3:9653669:TGTTTCAGC:T	MTMR14	pLoF	chr3	9653669	TGTTTCAGC	T	0.001767	0.001444	0.001926	9697	19725	0.0068	0.0051	0.723	0.481	1.086	0.118016
MDD	chr6:52079936:AC:A	PKHD1	pLoF	chr6	52079936	AC	A	8.517e-05	0	0.000127	9664	19690	0.0101	0.0069	0.222	0.034	1.465	0.118042
MDD	chr8:141435978:G:A	MROH5	pLoF	chr8	141435978	G	A	0.0005099	0.0002578	0.0006338	9696	19723	0.0069	0.0052	0.532	0.241	1.174	0.118108
MDD	chr3:21425658:T:G	ZNF385D	damaging_missense	chr3	21425658	T	G	0.0001525	0.0002569	0.0001011	9732	19781	0.0032	0.0023	3.106	0.75	12.866	0.118144
MDD	chr16:69351673:T:TA	TMED6	pLoF	chr16	69351673	T	TA	0.0001018	0	0.0001518	9714	19764	0.005	0.0031	0.242	0.041	1.435	0.118182
MDD	chr2:3189459:C:T	EIPR1	damaging_missense	chr2	3189459	C	T	0.0001024	0.0002071	5.09e-05	9657	19645	0.0109	0.0091	3.802	0.712	20.304	0.118225
MDD	chr16:64820:G:A	RHBDF1	pLoF	chr16	64820	G	A	1.731e-05	5.267e-05	0	9493	19393	0.0277	0.0218	31.476	0.415	2384.85	0.118255
MDD	7:8751536:C:G	NXPH1	damaging_missense	7	8751536	C	G	0.0002197	0.0004097	0.0001261	9763	19826	0	0	2.434	0.797	7.428	0.11827
MDD	chr4:112653146:A:G	LARP7	damaging_missense	chr4	112653146	A	G	6.763e-05	0	0.0001009	9755	19816	0.0008	0.0005	0.198	0.026	1.513	0.118398
MDD	chr6:28230344:C:T	ZSCAN9	pLoF	chr6	28230344	C	T	0.03592	0.03946	0.03419	9479	19394	0.0291	0.0218	1.077	0.981	1.183	0.118506
MDD	chr1:89057991:C:T	GBP1	pLoF	chr1	89057991	C	T	0.0002037	5.149e-05	0.0002786	9710	19741	0.0054	0.0043	0.366	0.104	1.293	0.118571
MDD	chr3:47273577:C:T	KIF9	damaging_missense	chr3	47273577	C	T	0.003154	0.002509	0.003471	9566	19447	0.0202	0.0191	0.779	0.569	1.066	0.118656
MDD	chr22:38582889:C:A	FAM227A	pLoF	chr22	38582889	C	A	0.0001021	0	0.0001523	9685	19700	0.008	0.0064	0.242	0.041	1.438	0.118698
MDD	chr17:63971191:C:T	SCN4A	damaging_missense	chr17	63971191	C	T	7.008e-05	0.0001608	2.602e-05	9327	19213	0.0447	0.0309	5.056	0.66	38.712	0.118703
MDD	chr15:41854879:C:CG	SPTBN5	pLoF	chr15	41854879	C	CG	0.0004909	0.0002563	0.0006065	9753	19786	0.001	0.002	0.53	0.238	1.177	0.118722
MDD	chr1:145826556:C:T	POLR3C	pLoF	chr1	145826556	C	T	0.0004065	0.0006159	0.0003033	9742	19781	0.0022	0.0023	1.966	0.841	4.599	0.118837
MDD	chr2:241869834:G:C	RTP5	damaging_missense	chr2	241869834	G	C	0.0001016	0	0.0001517	9741	19782	0.0023	0.0022	0.243	0.041	1.438	0.118837
MDD	chr8:100153312:G:A	POLR2K	damaging_missense	chr8	100153312	G	A	0.0001867	5.152e-05	0.0002532	9705	19750	0.0059	0.0038	0.357	0.098	1.303	0.118863
MDD	chr1:201317588:G:A	PKP1	damaging_missense	chr1	201317588	G	A	8.511e-05	0.0001549	5.078e-05	9684	19691	0.0081	0.0068	4.721	0.671	33.209	0.118917
MDD	chr1:20314321:G:A	VWA5B1	pLoF	chr1	20314321	G	A	0.0001024	0	0.0001528	9656	19633	0.011	0.0097	0.242	0.041	1.44	0.118953
MDD	chr11:66821741:G:T	C11orf80	pLoF	chr11	66821741	G	T	0.0002113	0.0003236	0.0001569	9271	19119	0.0504	0.0357	2.715	0.773	9.536	0.119123
MDD	chr19:38869608:A:G	RINL	damaging_missense	chr19	38869608	A	G	5.111e-05	0.0001035	2.539e-05	9658	19691	0.0107	0.0068	7.668	0.591	99.46	0.119238
MDD	chr2:27129810:CACTG:C	ABHD1	pLoF	chr2	27129810	CACTG	C	0.0005072	0.000666	0.0004289	9760	19816	0.0003	0.0005	1.865	0.851	4.087	0.119265
MDD	chr1:145730785:C:T	CD160	pLoF	chr1	145730785	C	T	0.0009297	0.00123	0.0007821	9760	19819	0.0003	0.0004	1.566	0.891	2.755	0.11934
MDD	chr4:83594924:G:A	GPAT3	damaging_missense	chr4	83594924	G	A	8.54e-05	0.0001556	5.093e-05	9641	19634	0.0125	0.0097	4.709	0.67	33.117	0.119479
MDD	chr15:29726886:C:G	TJP1	damaging_missense	chr15	29726886	C	G	5.069e-05	0.0001024	2.522e-05	9763	19826	0	0	7.66	0.59	99.427	0.119527
MDD	chr13:60112177:ATTTG:A	DIAPH3	pLoF	chr13	60112177	ATTTG	A	0.0001184	0	0.0001766	9756	19817	0.0007	0.0005	0.258	0.047	1.422	0.119663
MDD	chr15:89323460:C:G	POLG	damaging_missense	chr15	89323460	C	G	0.0002063	0.0003129	0.0001539	9589	19496	0.0178	0.0166	2.691	0.773	9.36	0.119678
MDD	chr5:71470451:G:A	BDP1	damaging_missense	chr5	71470451	G	A	8.506e-05	0	0.0001267	9665	19725	0.01	0.0051	0.224	0.034	1.475	0.119683
MDD	7:74224069:CACTGGCCCTGAAG:C	LAT2	pLoF	7	74224069	CACTGGCCCTGAAG	C	0.0001016	0.0002053	5.052e-05	9740	19795	0.0024	0.0016	3.779	0.708	20.169	0.119733
MDD	chr6:111307506:T:C	REV3L	damaging_missense	chr6	111307506	T	C	5.07e-05	0.0001024	2.522e-05	9761	19825	0.0002	0.0001	7.638	0.589	98.977	0.119809
MDD	7:133937988:G:C	EXOC4	damaging_missense	7	133937988	G	C	6.762e-05	0.0001538	2.523e-05	9756	19820	0.0007	0.0003	5.073	0.655	39.264	0.119853
MDD	chr19:1082840:C:T	ARHGAP45	damaging_missense	chr19	1082840	C	T	8.469e-05	0.0001541	5.054e-05	9731	19788	0.0033	0.0019	4.688	0.669	32.848	0.119865
MDD	chr2:132782380:C:T	NCKAP5	damaging_missense	chr2	132782380	C	T	0.0001183	0.0002049	7.566e-05	9763	19825	0	0.0001	3.631	0.715	18.44	0.119885
MDD	chr10:93076667:C:T	CYP26A1	damaging_missense	chr10	93076667	C	T	0.0003217	0.000154	0.0004042	9742	19790	0.0022	0.0018	0.463	0.175	1.222	0.119913
MDD	chr12:8136865:G:A	CLEC4A	pLoF	chr12	8136865	G	A	0.002708	0.002203	0.002956	9533	19454	0.0236	0.0188	0.764	0.544	1.073	0.119974
MDD	chr11:66563999:G:T	CTSF	pLoF	chr11	66563999	G	T	1.692e-05	5.129e-05	0	9749	19807	0.0014	0.001	30.748	0.409	2309.53	0.120024
MDD	chr5:124646781:C:G	ZNF608	damaging_missense	chr5	124646781	C	G	8.449e-05	0.0001537	5.044e-05	9762	19826	0.0001	0	4.689	0.668	32.892	0.120036
MDD	chr14:73198100:A:C	PSEN1	damaging_missense	chr14	73198100	A	C	8.468e-05	0.0001541	5.053e-05	9732	19792	0.0032	0.0017	4.685	0.668	32.855	0.12015
MDD	chr9:129874739:A:C	USP20	damaging_missense	chr9	129874739	A	C	1.7e-05	5.16e-05	0	9689	19722	0.0076	0.0052	30.7	0.409	2304.89	0.120154
MDD	chr8:19408648:A:C	CSGALNACT1	damaging_missense	chr8	19408648	A	C	0.0001189	0.0002063	7.599e-05	9695	19740	0.007	0.0043	3.623	0.714	18.371	0.120154
MDD	chr17:410436:C:T	C17orf97	pLoF	chr17	410436	C	T	0.0002543	0.0003597	0.0002024	9730	19761	0.0034	0.0033	2.446	0.792	7.555	0.12017
MDD	chr5:87404908:G:A	CCNH	damaging_missense	chr5	87404908	G	A	0.0001014	0	0.0001513	9762	19825	0.0001	0.0001	0.243	0.041	1.449	0.120394
MDD	chr1:25246609:ACCTG:A	RSRP1	pLoF	chr1	25246609	ACCTG	A	0.001656	0.001998	0.001488	9760	19824	0.0003	0.0001	1.403	0.915	2.152	0.12041
MDD	chr9:5534987:T:C	PDCD1LG2	damaging_missense	chr9	5534987	T	C	8.458e-05	0.0001538	5.049e-05	9751	19807	0.0012	0.001	4.683	0.667	32.87	0.120477
MDD	chr6:44249514:A:C	HSP90AB1	damaging_missense	chr6	44249514	A	C	0.004869	0.004202	0.005197	9757	19819	0.0006	0.0004	0.82	0.639	1.053	0.120519
MDD	chr19:51081545:G:A	KLK14	damaging_missense	chr19	51081545	G	A	0.001004	0.0005686	0.001218	9673	19711	0.0092	0.0058	0.632	0.354	1.128	0.120529
MDD	chr16:284920:C:T	PDIA2	pLoF	chr16	284920	C	T	0.01397	0.01466	0.01363	9757	19808	0.0006	0.0009	1.125	0.969	1.307	0.12057
MDD	chr1:156566062:A:G	IQGAP3	damaging_missense	chr1	156566062	A	G	1.701e-05	5.163e-05	0	9684	19704	0.0081	0.0062	30.484	0.407	2281.75	0.120661
MDD	chr1:246647969:G:T	CNST	pLoF	chr1	246647969	G	T	0.0001521	5.121e-05	0.0002018	9763	19825	0	0.0001	0.335	0.084	1.333	0.120688
MDD	chr8:246286:G:A	ZNF596	damaging_missense	chr8	246286	G	A	0.0004225	0.0002049	0.0005296	9763	19826	0	0	0.505	0.213	1.197	0.120693
MDD	chr8:53229653:G:A	OPRK1	pLoF	chr8	53229653	G	A	6.763e-05	0.0001538	2.523e-05	9756	19817	0.0007	0.0005	5.009	0.654	38.353	0.120767
MDD	7:15201308:G:GT	AGMO	pLoF	7	15201308	G	GT	0.0003437	0.0001565	0.0004358	9587	19506	0.018	0.0161	0.469	0.18	1.221	0.120778
MDD	chr19:16509517:C:T	C19orf44	pLoF	chr19	16509517	C	T	0.007084	0.008656	0.006312	9646	19646	0.012	0.0091	1.174	0.959	1.438	0.120912
MDD	chr4:10501291:G:A	CLNK	pLoF	chr4	10501291	G	A	6.819e-05	0	0.0001017	9654	19675	0.0112	0.0076	0.198	0.026	1.532	0.120922
MDD	chr10:132924788:C:T	CFAP46	pLoF	chr10	132924788	C	T	0.0003565	0.0005146	0.0002787	9716	19737	0.0048	0.0045	2.079	0.824	5.245	0.120953
MDD	chr12:88136762:G:A	CEP290	pLoF	chr12	88136762	G	A	0.000203	0.0003592	0.0001262	9744	19809	0.0019	0.0009	2.544	0.781	8.283	0.121016
MDD	chr11:59443541:C:T	OR5A1	pLoF	chr11	59443541	C	T	0.0007098	0.0004098	0.0008575	9762	19825	0.0001	0.0001	0.59	0.303	1.15	0.12103
MDD	chr11:5132057:G:A	OR52A5	pLoF	chr11	5132057	G	A	0.003464	0.003022	0.003682	9761	19826	0.0002	0	0.792	0.591	1.063	0.121051
MDD	chr13:38970211:G:A	STOML3	pLoF	chr13	38970211	G	A	5.083e-05	0.0001028	2.527e-05	9723	19785	0.0041	0.0021	7.566	0.586	97.771	0.121129
MDD	chr19:2757348:C:A	SGTA	pLoF	chr19	2757348	C	A	5.111e-05	0.0001034	2.541e-05	9668	19678	0.0097	0.0075	7.602	0.585	98.872	0.121205
MDD	chr11:101504161:A:T	TRPC6	damaging_missense	chr11	101504161	A	T	5.07e-05	0.0001024	2.522e-05	9763	19824	0	0.0001	7.563	0.585	97.734	0.121209
MDD	chr19:15879617:C:T	CYP4F2	pLoF	chr19	15879617	C	T	6.782e-05	0	0.0001012	9725	19763	0.0039	0.0032	0.199	0.026	1.533	0.121233
MDD	chr5:147370662:T:G	STK32A	pLoF	chr5	147370662	T	G	0.0001026	0.0002081	5.098e-05	9610	19617	0.0157	0.0105	3.763	0.704	20.11	0.121243
MDD	7:151049040:C:CA	ASIC3	pLoF	7	151049040	C	CA	0.0001014	0	0.0001513	9762	19823	0.0001	0.0002	0.244	0.041	1.454	0.121348
MDD	chr3:171605327:G:T	PLD1	damaging_missense	chr3	171605327	G	T	0.001422	0.001232	0.001516	9740	19792	0.0024	0.0017	0.701	0.448	1.099	0.121385
MDD	chr10:86943601:G:A	MMRN2	pLoF	chr10	86943601	G	A	0.001487	0.001844	0.001312	9762	19824	0.0001	0.0001	1.426	0.91	2.236	0.121396
MDD	chr17:48726791:TA:T	HOXB13	pLoF	chr17	48726791	TA	T	0.0001022	0	0.0001525	9665	19678	0.01	0.0075	0.241	0.04	1.459	0.121438
MDD	chr15:61922644:G:T	VPS13C	pLoF	chr15	61922644	G	T	6.759e-05	0	0.0001009	9763	19826	0	0	0.199	0.026	1.535	0.121438
MDD	chr17:10505866:C:T	MYH1	damaging_missense	chr17	10505866	C	T	6.764e-05	0	0.000101	9759	19810	0.0004	0.0008	0.198	0.025	1.539	0.121473
MDD	chr10:120873884:T:C	WDR11	damaging_missense	chr10	120873884	T	C	0.0001866	0.0003091	0.0001265	9705	19767	0.0059	0.003	2.726	0.766	9.703	0.121491
MDD	chr16:75648027:G:A	TERF2IP	damaging_missense	chr16	75648027	G	A	5.072e-05	0.0001025	2.523e-05	9757	19819	0.0006	0.0004	7.54	0.585	97.251	0.121508
MDD	chr15:90483477:T:G	IQGAP1	damaging_missense	chr15	90483477	T	G	8.46e-05	0	0.0001262	9745	19807	0.0018	0.001	0.225	0.034	1.487	0.121526
MDD	chr6:30897435:T:C	DDR1	damaging_missense	chr6	30897435	T	C	0.002436	0.002105	0.002599	9740	19814	0.0024	0.0006	0.759	0.536	1.076	0.121533
MDD	chr1:201206790:G:GC	IGFN1	pLoF	chr1	201206790	G	GC	0.0003211	0.0001536	0.0004035	9763	19826	0	0	0.487	0.195	1.211	0.121621
MDD	chr19:35633149:GC:G	RBM42	pLoF	chr19	35633149	GC	G	8.716e-05	0	0.00013	9445	19237	0.0326	0.0297	0.224	0.034	1.488	0.12164
MDD	chr3:69119543:A:AAC	LMOD3	pLoF	chr3	69119543	A	AAC	6.759e-05	0.0001536	2.522e-05	9763	19826	0	0	4.992	0.652	38.244	0.121692
MDD	chr5:65273408:G:A	ADAMTS6	damaging_missense	chr5	65273408	G	A	0.0001023	0.0002071	5.086e-05	9657	19662	0.0109	0.0083	3.748	0.703	19.974	0.121719
MDD	chr1:10659985:C:T	CASZ1	damaging_missense	chr1	10659985	C	T	1.698e-05	5.148e-05	0	9712	19742	0.0052	0.0042	30.065	0.404	2239.54	0.121753
MDD	chr4:155373398:CA:C	MAP9	pLoF	chr4	155373398	CA	C	1.69e-05	5.123e-05	0	9760	19824	0.0003	0.0001	30.056	0.403	2239.68	0.121818
MDD	chr15:80168143:GATGACTGTGAGTGACCGCAGCGTCCA:G	FAH	pLoF	chr15	80168143	GATGACTGTGAGTGACCGCAGCGTCCA	G	0.0007298	0.0004634	0.0008607	9710	19751	0.0054	0.0038	0.6	0.314	1.146	0.121892
MDD	chr2:231113863:G:A	HTR2B	damaging_missense	chr2	231113863	G	A	1.691e-05	5.124e-05	0	9758	19818	0.0005	0.0004	29.983	0.403	2229.61	0.121906
MDD	chr17:44374417:C:T	ITGA2B	pLoF	chr17	44374417	C	T	0.0005148	0.0003652	0.0005881	9583	19556	0.0184	0.0136	0.554	0.262	1.171	0.12193
MDD	chr5:272739:T:C	PDCD6	damaging_missense	chr5	272739	T	C	0.0003336	0.0004827	0.000261	9323	19154	0.0451	0.0339	2.17	0.813	5.794	0.121943
MDD	chr13:23355270:G:A	SACS	damaging_missense	chr13	23355270	G	A	1.69e-05	5.121e-05	0	9763	19825	0	0.0001	29.974	0.403	2230.01	0.121977
MDD	chr17:41382330:CT:C	KRT34	pLoF	chr17	41382330	CT	C	1.691e-05	5.125e-05	0	9757	19809	0.0006	0.0009	29.97	0.403	2229.31	0.121979
MDD	chr22:31715810:CTT:C	PRR14L	pLoF	chr22	31715810	CTT	C	1.69e-05	5.121e-05	0	9763	19823	0	0.0002	29.944	0.403	2226.32	0.122028
MDD	chrX:2856536:T:C	GYG2	damaging_missense	chrX	2856536	T	C	0.0001058	0	0.0001581	9386	18975	0.0386	0.0429	0.307	0.069	1.372	0.122041
MDD	chr22:16988159:C:A	GAB4	pLoF	chr22	16988159	C	A	0.3702	0.376	0.3674	9511	19387	0.0258	0.0221	1.029	0.992	1.067	0.122083
MDD	chr10:103413209:C:T	PDCD11	pLoF	chr10	103413209	C	T	8.493e-05	0	0.0001267	9712	19725	0.0052	0.0051	0.225	0.034	1.49	0.122094
MDD	chr10:24219784:G:A	KIAA1217	damaging_missense	chr10	24219784	G	A	5.072e-05	0.0001025	2.523e-05	9758	19814	0.0005	0.0006	7.506	0.582	96.731	0.122215
MDD	chr9:133255936:GT:G	ABO	pLoF	chr9	133255936	GT	G	8.453e-05	0.0001538	5.045e-05	9756	19821	0.0007	0.0003	4.632	0.663	32.382	0.122283
MDD	chr19:50382151:TACACGCGC:T	NR1H2	pLoF	chr19	50382151	TACACGCGC	T	8.522e-05	0.0001552	5.084e-05	9664	19671	0.0101	0.0078	4.642	0.662	32.548	0.122317
MDD	chr2:106424124:A:AT	RGPD3	pLoF	chr2	106424124	A	AT	0.0003457	0.0001576	0.0004379	9515	19410	0.0254	0.021	0.47	0.18	1.225	0.122322
MDD	chr5:69320252:G:A	CCDC125	pLoF	chr5	69320252	G	A	0.01751	0.01677	0.01788	9752	19798	0.0011	0.0014	0.902	0.791	1.028	0.122349
MDD	chr9:127724362:G:T	TTC16	damaging_missense	chr9	127724362	G	T	0.0002105	0.0003225	0.0001562	9301	19207	0.0473	0.0312	2.672	0.768	9.293	0.122364
MDD	chr6:35294570:G:A	ZNF76	pLoF	chr6	35294570	G	A	0.001253	0.0009163	0.001418	9276	19046	0.0499	0.0393	0.673	0.407	1.112	0.122378
MDD	chr15:59116790:T:C	CCNB2	damaging_missense	chr15	59116790	T	C	8.449e-05	0	0.0001261	9763	19825	0	0.0001	0.226	0.034	1.493	0.12244
MDD	chr15:82043297:C:T	MEX3B	damaging_missense	chr15	82043297	C	T	0.0002705	0.0001025	0.0003533	9758	19815	0.0005	0.0006	0.428	0.145	1.257	0.122472
MDD	chr2:105242085:T:C	GPR45	damaging_missense	chr2	105242085	T	C	8.451e-05	0.0001537	5.045e-05	9761	19822	0.0002	0.0002	4.644	0.662	32.596	0.122475
MDD	chr1:241866953:C:T	EXO1	pLoF	chr1	241866953	C	T	0.001403	0.0009733	0.001614	9761	19825	0.0002	0.0001	0.689	0.43	1.105	0.122498
MDD	chr14:90062205:CATGG:C	KCNK13	pLoF	chr14	90062205	CATGG	C	7.071e-05	0.0001633	2.618e-05	9184	19101	0.0593	0.0366	5.027	0.647	39.038	0.12252
MDD	chr6:25727222:C:T	HIST1H2BA	damaging_missense	chr6	25727222	C	T	6.816e-05	0.0001551	2.542e-05	9674	19669	0.0091	0.0079	4.963	0.649	37.942	0.12264
MDD	chr3:108218534:C:T	IFT57	pLoF	chr3	108218534	C	T	5.084e-05	0.0001029	2.527e-05	9720	19786	0.0044	0.002	7.472	0.581	96.096	0.12274
MDD	chr17:62680938:T:G	MRC2	damaging_missense	chr17	62680938	T	G	0.0001017	0.0002055	5.058e-05	9731	19770	0.0033	0.0028	3.727	0.701	19.81	0.122742
MDD	chr6:44177279:TC:T	CAPN11	pLoF	chr6	44177279	TC	T	0.0001191	0.0002068	7.605e-05	9671	19724	0.0094	0.0051	3.592	0.708	18.228	0.12283
MDD	chr3:50355344:T:TA	TMEM115	pLoF	chr3	50355344	T	TA	8.698e-05	0.0001589	5.18e-05	9438	19304	0.0333	0.0263	4.62	0.661	32.291	0.122921
MDD	7:132168521:G:A	PLXNA4	pLoF	7	132168521	G	A	0.000102	0.0002064	5.071e-05	9688	19721	0.0077	0.0053	3.744	0.7	20.035	0.122934
MDD	chr9:38703900:G:A	FAM240B	pLoF	chr9	38703900	G	A	0.0003722	0.0002053	0.0004543	9744	19811	0.0019	0.0008	0.494	0.202	1.21	0.122936
MDD	chr1:113093509:A:G	LRIG2	damaging_missense	chr1	113093509	A	G	0.0001041	0	0.0001548	9437	19379	0.0334	0.0226	0.244	0.041	1.465	0.123028
MDD	chr22:37089707:C:G	TMPRSS6	damaging_missense	chr22	37089707	C	G	0.0001018	0	0.0001518	9722	19761	0.0042	0.0033	0.244	0.041	1.465	0.123061
MDD	chr18:56779539:G:T	WDR7	damaging_missense	chr18	56779539	G	T	5.14e-05	0.000104	2.555e-05	9614	19569	0.0153	0.013	7.46	0.58	95.97	0.123082
MDD	chr4:122188012:A:AT	KIAA1109	pLoF	chr4	122188012	A	AT	5.071e-05	0.0001025	2.523e-05	9757	19821	0.0006	0.0003	7.46	0.58	95.965	0.123102
MDD	chr10:103478916:G:GAAGTCAAAGGAGGAGTACAGTTT	CALHM3	pLoF	chr10	103478916	G	GAAGTCAAAGGAGGAGTACAGTTT	0.0001353	0.0002563	7.57e-05	9755	19814	0.0008	0.0006	2.83	0.754	10.626	0.123204
MDD	chr11:111743519:G:A	PPP2R1B	pLoF	chr11	111743519	G	A	8.501e-05	0	0.0001267	9682	19728	0.0083	0.0049	0.225	0.034	1.5	0.123211
MDD	chr17:72649227:C:G	SLC39A11	damaging_missense	chr17	72649227	C	G	0.001405	0.0009232	0.001642	9749	19787	0.0014	0.002	0.687	0.426	1.107	0.123229
MDD	chr5:140857393:G:C	PCDHA10	damaging_missense	chr5	140857393	G	C	0.0004102	0.0001555	0.0005356	9645	19606	0.0121	0.0111	0.501	0.208	1.206	0.12324
MDD	chr1:119385000:C:T	HAO2	pLoF	chr1	119385000	C	T	6.769e-05	0	0.000101	9740	19805	0.0024	0.0011	0.201	0.026	1.547	0.123289
MDD	chr1:22120129:C:T	WNT4	damaging_missense	chr1	22120129	C	T	5.074e-05	0.0001025	2.524e-05	9754	19810	0.0009	0.0008	7.451	0.579	95.825	0.123293
MDD	chr12:132690368:CGTTTACGGGTGAGTGCCATACAAGGGGTG:C	PXMP2	pLoF	chr12	132690368	CGTTTACGGGTGAGTGCCATACAAGGGGTG	C	7.035e-05	0.0001075	5.229e-05	9306	19125	0.0468	0.0354	7.049	0.588	84.481	0.123293
MDD	chr9:135546205:ACGCTCGGCCTGGC:A	OBP2A	pLoF	chr9	135546205	ACGCTCGGCCTGGC	A	0.0001042	0	0.0001549	9424	19367	0.0347	0.0232	0.245	0.041	1.467	0.123405
MDD	chr17:4956862:G:A	ENO3	damaging_missense	chr17	4956862	G	A	1.692e-05	5.129e-05	0	9748	19809	0.0015	0.0009	29.439	0.398	2177.78	0.123467
MDD	chr6:46825433:G:A	MEP1A	damaging_missense	chr6	46825433	G	A	8.506e-05	0	0.0001268	9677	19713	0.0088	0.0057	0.225	0.034	1.501	0.123477
MDD	chr9:127034474:T:C	RALGPS1	damaging_missense	chr9	127034474	T	C	0.0007293	0.001028	0.0005821	9726	19756	0.0038	0.0035	1.642	0.874	3.086	0.123497
MDD	chr19:1805932:C:CATCCA	ATP8B3	pLoF	chr19	1805932	C	CATCCA	0.0001363	5.171e-05	0.0001779	9670	19674	0.0095	0.0077	0.323	0.077	1.36	0.123567
MDD	chr17:1680960:T:C	PRPF8	damaging_missense	chr17	1680960	T	C	0.0004902	0.0006151	0.0004288	9754	19825	0.0009	0.0001	1.893	0.84	4.266	0.123594
MDD	chr6:89645079:A:T	MDN1	damaging_missense	chr6	89645079	A	T	5.076e-05	0.0001026	2.524e-05	9742	19807	0.0022	0.001	7.431	0.578	95.453	0.123626
MDD	chr18:46529251:C:T	LOXHD1	damaging_missense	chr18	46529251	C	T	0.0008507	0.0005159	0.001015	9692	19695	0.0073	0.0066	0.625	0.343	1.137	0.123658
MDD	chr10:124010151:AC:A	CHST15	pLoF	chr10	124010151	AC	A	5.124e-05	0.0001038	2.546e-05	9637	19635	0.0129	0.0096	7.426	0.578	95.364	0.123691
MDD	chr3:108500181:G:A	MYH15	pLoF	chr3	108500181	G	A	6.785e-05	0	0.0001012	9721	19756	0.0043	0.0035	0.201	0.026	1.549	0.123692
MDD	chr12:50352259:G:A	FAM186A	pLoF	chr12	50352259	G	A	0.0003874	0.0001616	0.000497	9280	19114	0.0495	0.0359	0.48	0.189	1.222	0.123864
MDD	chr18:79307145:GC:G	ATP9B	pLoF	chr18	79307145	GC	G	0.002079	0.001793	0.00222	9761	19819	0.0002	0.0004	0.749	0.518	1.082	0.123912
MDD	chr15:90361189:A:G	ZNF774	damaging_missense	chr15	90361189	A	G	0.01623	0.01809	0.01531	9759	19818	0.0004	0.0004	1.112	0.971	1.273	0.12392
MDD	chr20:57392686:G:T	RBM38	damaging_missense	chr20	57392686	G	T	0.00017	0.0002578	0.0001268	9696	19712	0.0069	0.0058	2.964	0.742	11.834	0.123978
MDD	chr11:3659604:C:T	ART1	pLoF	chr11	3659604	C	T	0.0001523	0.0002564	0.000101	9749	19800	0.0014	0.0013	3.042	0.737	12.554	0.124019
MDD	chr9:128105821:TG:T	SLC25A25	pLoF	chr9	128105821	TG	T	6.784e-05	0.0001544	2.53e-05	9718	19761	0.0046	0.0033	4.925	0.645	37.582	0.1241
MDD	chr9:94603437:A:AC	FBP1	pLoF	chr9	94603437	A	AC	8.502e-05	0.0001548	5.072e-05	9690	19716	0.0075	0.0055	4.6	0.657	32.185	0.124199
MDD	chr11:109423899:T:C	C11orf87	damaging_missense	chr11	109423899	T	C	0.0002873	0.0004098	0.000227	9762	19824	0.0001	0.0001	2.183	0.807	5.907	0.124208
MDD	chr2:178569513:G:T	TTN	damaging_missense	chr2	178569513	G	T	0.0008449	0.001127	0.0007061	9763	19826	0	0	1.591	0.88	2.876	0.12422
MDD	chr1:17267950:T:C	PADI3	damaging_missense	chr1	17267950	T	C	8.605e-05	0.0001568	5.132e-05	9565	19487	0.0203	0.0171	4.587	0.658	31.991	0.124254
MDD	chr1:17354615:G:A	PADI4	damaging_missense	chr1	17354615	G	A	8.632e-05	0.0001572	5.149e-05	9542	19420	0.0226	0.0205	4.587	0.658	31.991	0.124254
MDD	chr18:11886717:AGGAGGACAGGG:A	MPPE1	pLoF	chr18	11886717	AGGAGGACAGGG	A	0.0001015	0	0.0001515	9745	19798	0.0018	0.0014	0.245	0.041	1.472	0.124261
MDD	chr1:44129614:CAG:C	KLF17	pLoF	chr1	44129614	CAG	C	0.0001014	0	0.0001513	9763	19825	0	0.0001	0.246	0.041	1.471	0.124274
MDD	chr16:22075654:C:T	MOSMO	pLoF	chr16	22075654	C	T	8.597e-05	0.0001564	5.13e-05	9588	19492	0.0179	0.0168	4.599	0.657	32.184	0.124308
MDD	chr4:152769598:TA:T	TIGD4	pLoF	chr4	152769598	TA	T	1.69e-05	5.122e-05	0	9762	19819	0.0001	0.0004	29.104	0.395	2142.44	0.124312
MDD	chr5:61490842:G:C	ZSWIM6	damaging_missense	chr5	61490842	G	C	5.071e-05	0.0001025	2.522e-05	9756	19825	0.0007	0.0001	7.391	0.576	94.784	0.124363
MDD	chr16:89191806:C:A	CDH15	damaging_missense	chr16	89191806	C	A	6.79e-05	0	0.0001013	9709	19746	0.0055	0.004	0.202	0.026	1.555	0.124554
MDD	chr3:3092306:G:C	IL5RA	pLoF	chr3	3092306	G	C	8.462e-05	0	0.0001263	9746	19797	0.0017	0.0015	0.224	0.033	1.511	0.124567
MDD	chr12:80708007:A:T	MYF6	damaging_missense	chr12	80708007	A	T	0.0001014	0	0.0001513	9763	19826	0	0	0.244	0.04	1.476	0.124578
MDD	chr2:24203657:A:G	ITSN2	damaging_missense	chr2	24203657	A	G	0.000683	0.000933	0.0005602	9646	19637	0.012	0.0095	1.682	0.866	3.268	0.12459
MDD	chr6:39030222:T:C	DNAH8	damaging_missense	chr6	39030222	T	C	0.0001015	0	0.0001514	9758	19813	0.0005	0.0007	0.246	0.041	1.474	0.124616
MDD	chr1:169544339:GA:G	F5	pLoF	chr1	169544339	GA	G	5.07e-05	0.0001024	2.522e-05	9762	19826	0.0001	0	7.378	0.576	94.552	0.124621
MDD	chr12:6861037:G:C	USP5	damaging_missense	chr12	6861037	G	C	0.0004058	0.000615	0.0003028	9756	19816	0.0007	0.0005	1.942	0.832	4.532	0.124661
MDD	chr16:67320770:C:T	KCTD19	pLoF	chr16	67320770	C	T	0.0001014	0	0.0001514	9756	19817	0.0007	0.0005	0.245	0.041	1.475	0.124666
MDD	chr2:218676091:A:G	STK36	damaging_missense	chr2	218676091	A	G	0.0001038	0.0002112	5.145e-05	9471	19436	0.0299	0.0197	3.725	0.695	19.97	0.124728
MDD	chr3:149050359:T:C	HLTF	damaging_missense	chr3	149050359	T	C	0.001728	0.002157	0.001516	9734	19788	0.003	0.0019	1.38	0.915	2.083	0.124802
MDD	chr2:62222719:CA:C	B3GNT2	pLoF	chr2	62222719	CA	C	6.761e-05	0.0001537	2.523e-05	9762	19821	0.0001	0.0003	4.904	0.644	37.367	0.124846
MDD	chr1:39958678:TC:T	MFSD2A	pLoF	chr1	39958678	TC	T	0.0001034	0	0.000154	9526	19482	0.0243	0.0174	0.245	0.041	1.476	0.124857
MDD	chr1:168701119:G:A	DPT	damaging_missense	chr1	168701119	G	A	0.0004479	0.0005762	0.0003851	9546	19477	0.0222	0.0176	1.958	0.83	4.618	0.124956
MDD	chr3:44500244:C:G	ZNF852	damaging_missense	chr3	44500244	C	G	0.0001521	0.0002561	0.0001009	9763	19826	0	0	3.037	0.734	12.559	0.125091
MDD	chr16:4783937:C:T	2026-09-12	damaging_missense	chr16	4783937	C	T	0.0002047	5.181e-05	0.0002798	9651	19656	0.0115	0.0086	0.369	0.103	1.319	0.125139
MDD	chr15:37937391:C:T	TMCO5A	pLoF	chr15	37937391	C	T	0.0001194	0.000207	7.633e-05	9661	19651	0.0104	0.0088	3.563	0.702	18.084	0.125304
MDD	chr6:104795660:GAC:G	HACE1	pLoF	chr6	104795660	GAC	G	1.694e-05	5.135e-05	0	9737	19780	0.0027	0.0023	28.746	0.392	2106.58	0.125307
MDD	chr10:100329210:C:T	PKD2L1	pLoF	chr10	100329210	C	T	0.0001773	5.391e-05	0.0002377	9275	18932	0.05	0.0451	0.351	0.092	1.338	0.125317
MDD	chr9:12702410:TACAA:T	TYRP1	pLoF	chr9	12702410	TACAA	T	1.694e-05	5.132e-05	0	9742	19780	0.0022	0.0023	28.679	0.392	2099.33	0.125471
MDD	chr3:13397383:A:G	NUP210	damaging_missense	chr3	13397383	A	G	5.229e-05	0.0001064	2.592e-05	9396	19291	0.0376	0.027	7.342	0.573	94.076	0.125491
MDD	chr1:109477831:C:T	SYPL2	damaging_missense	chr1	109477831	C	T	1.715e-05	5.218e-05	0	9582	19576	0.0185	0.0126	28.642	0.392	2095.08	0.125552
MDD	chr3:46357899:T:G	CCR2	pLoF	chr3	46357899	T	G	0.0001014	0	0.0001513	9763	19825	0	0.0001	0.244	0.04	1.483	0.125594
MDD	chr12:85029892:C:A	TSPAN19	pLoF	chr12	85029892	C	A	0.001759	0.001187	0.002036	9268	19156	0.0507	0.0338	0.715	0.466	1.098	0.125617
MDD	chr9:137244283:CAG:C	FAM166A	pLoF	chr9	137244283	CAG	C	0.004139	0.003378	0.004512	9620	19614	0.0146	0.0107	0.808	0.614	1.062	0.125723
MDD	chr1:89266994:T:TG	GBP5	pLoF	chr1	89266994	T	TG	0.0001862	5.128e-05	0.0002526	9751	19793	0.0012	0.0017	0.364	0.1	1.328	0.125753
MDD	chr14:87941505:C:CA	GALC	pLoF	chr14	87941505	C	CA	0.0001185	0.0002052	7.575e-05	9745	19802	0.0018	0.0012	3.54	0.702	17.86	0.125832
MDD	chr19:39998371:CA:C	ZNF546	pLoF	chr19	39998371	CA	C	1.691e-05	5.128e-05	0	9750	19813	0.0013	0.0007	28.529	0.391	2083.94	0.125875
MDD	chr1:54999325:G:A	BSND	damaging_missense	chr1	54999325	G	A	0.0001556	5.252e-05	0.0002061	9520	19406	0.0249	0.0212	0.338	0.084	1.356	0.125946
MDD	chr3:130395447:C:T	COL6A5	pLoF	chr3	130395447	C	T	0.003906	0.002973	0.004366	9756	19814	0.0007	0.0006	0.799	0.6	1.065	0.125952
MDD	chr4:155939405:C:A	CTSO	damaging_missense	chr4	155939405	C	A	3.38e-05	0.0001024	0	9762	19823	0.0001	0.0002	5.337	0.625	45.606	0.125994
MDD	chr10:133224735:C:T	KNDC1	pLoF	chr10	133224735	C	T	5.086e-05	0.0001028	2.529e-05	9724	19768	0.004	0.0029	7.31	0.572	93.483	0.126066
MDD	chr4:70531058:TCATCATC:T	AMTN	pLoF	chr4	70531058	TCATCATC	T	8.467e-05	0	0.0001263	9737	19791	0.0027	0.0018	0.225	0.033	1.521	0.126097
MDD	chr6:134006887:G:A	SLC2A12	pLoF	chr6	134006887	G	A	0.0004771	0.0006723	0.0003811	9668	19678	0.0097	0.0075	1.861	0.84	4.123	0.126121
MDD	chr10:23239771:A:C		damaging_missense	chr10	23239771	A	C	0.001166	0.001383	0.001059	9758	19825	0.0005	0.0001	1.498	0.892	2.514	0.126217
MDD	chr12:53161302:G:A	CSAD	pLoF	chr12	53161302	G	A	6.779e-05	0.0001541	2.529e-05	9734	19771	0.003	0.0028	4.873	0.64	37.123	0.126337
MDD	chr11:108301672:T:TA	ATM	pLoF	chr11	108301672	T	TA	1.692e-05	5.132e-05	0	9743	19806	0.002	0.001	28.336	0.389	2065.1	0.126445
MDD	chr3:56557250:T:TGGGGTAAGCAGGGGTAAGCA	CCDC66	pLoF	chr3	56557250	T	TGGGGTAAGCAGGGGTAAGCA	0.0001051	0	0.0001565	9387	19164	0.0385	0.0334	0.246	0.041	1.487	0.126456
MDD	chr20:49233694:G:A	DDX27	damaging_missense	chr20	49233694	G	A	0.0003403	0.0001551	0.0004312	9671	19712	0.0094	0.0058	0.474	0.182	1.235	0.12655
MDD	chr14:39348923:C:T	MIA2	pLoF	chr14	39348923	C	T	0.0005471	0.0007785	0.0004335	9634	19610	0.0132	0.0109	1.777	0.85	3.715	0.126568
MDD	chr19:51483286:GC:G	CEACAM18	pLoF	chr19	51483286	GC	G	0.001054	0.00139	0.0008895	9354	19111	0.0419	0.0361	1.523	0.888	2.614	0.126629
MDD	chr14:72951832:T:C	DCAF4	damaging_missense	chr14	72951832	T	C	0.0008744	0.001095	0.0007665	9593	19569	0.0174	0.013	1.593	0.876	2.896	0.126645
MDD	chr12:56417961:G:A	TIMELESS	pLoF	chr12	56417961	G	A	1.691e-05	5.126e-05	0	9755	19807	0.0008	0.001	28.251	0.388	2056.31	0.126672
MDD	chr12:57953687:C:T	ATP23	pLoF	chr12	57953687	C	T	1.692e-05	5.133e-05	0	9740	19810	0.0024	0.0008	28.251	0.388	2056.31	0.126672
MDD	chr11:17501501:C:G	USH1C	damaging_missense	chr11	17501501	C	G	0.0001031	0	0.0001536	9577	19527	0.019	0.0151	0.246	0.041	1.488	0.126771
MDD	chr8:86547755:T:A	CPNE3	pLoF	chr8	86547755	T	A	0.0008813	0.0005142	0.001062	9724	19779	0.004	0.0024	0.624	0.341	1.143	0.126796
MDD	chr3:136958121:CTT:C	IL20RB	pLoF	chr3	136958121	CTT	C	5.086e-05	0.0001028	2.53e-05	9725	19765	0.0039	0.0031	7.268	0.57	92.749	0.126828
MDD	chr3:184354113:C:T	CLCN2	pLoF	chr3	184354113	C	T	8.486e-05	0	0.0001266	9712	19749	0.0052	0.0039	0.227	0.034	1.523	0.126884
MDD	chr11:113736727:GCTTT:G	ZW10	pLoF	chr11	113736727	GCTTT	G	0.0001014	0	0.0001514	9759	19821	0.0004	0.0003	0.247	0.041	1.488	0.126906
MDD	chr5:149601189:C:T	ARHGEF37	pLoF	chr5	149601189	C	T	6.917e-05	0	0.0001029	9483	19431	0.0287	0.0199	0.202	0.026	1.576	0.126915
MDD	7:12372991:CTAAG:C	VWDE	pLoF	7	12372991	CTAAG	C	0.0001018	0	0.0001518	9716	19758	0.0048	0.0034	0.246	0.04	1.49	0.126977
MDD	chr22:39318574:C:T	RPL3	damaging_missense	chr22	39318574	C	T	6.877e-05	0	0.0001025	9564	19517	0.0204	0.0156	0.202	0.026	1.575	0.126987
MDD	chr17:39175445:C:CATGG	CACNB1	pLoF	chr17	39175445	C	CATGG	5.072e-05	0.0001025	2.523e-05	9758	19817	0.0005	0.0005	7.285	0.569	93.359	0.127001
MDD	chr19:12924935:C:T	FARSA	damaging_missense	chr19	12924935	C	T	0.0002706	0.0004102	0.0002019	9751	19810	0.0012	0.0008	2.274	0.792	6.533	0.127038
MDD	chr11:3676367:T:A	NUP98	damaging_missense	chr11	3676367	T	A	0.0003723	0.0005132	0.000303	9743	19801	0.002	0.0013	2.041	0.816	5.102	0.127049
MDD	chr17:28574836:G:A	ALDOC	damaging_missense	chr17	28574836	G	A	8.455e-05	0.0001538	5.047e-05	9755	19812	0.0008	0.0007	4.517	0.65	31.367	0.127249
MDD	chr17:41065573:G:GGTGGTGCTGCAAGGGGTCGGCT	KRTAP2-4	pLoF	chr17	41065573	G	GGTGGTGCTGCAAGGGGTCGGCT	6.828e-05	0	0.0001019	9666	19627	0.0099	0.01	0.203	0.026	1.576	0.127295
MDD	chr6:33772725:T:C	LEMD2	damaging_missense	chr6	33772725	T	C	5.087e-05	0.0001028	2.53e-05	9725	19761	0.0039	0.0033	7.243	0.568	92.332	0.127335
MDD	chr2:19945941:G:A	WDR35	pLoF	chr2	19945941	G	A	0.0001014	0	0.0001514	9759	19818	0.0004	0.0004	0.247	0.041	1.491	0.127361
MDD	chr2:38075207:C:T	CYP1B1	damaging_missense	chr2	38075207	C	T	0.001132	0.0007682	0.001311	9763	19826	0	0	0.666	0.395	1.123	0.127363
MDD	chr12:49272356:A:G	TUBA1C	damaging_missense	chr12	49272356	A	G	1.69e-05	5.122e-05	0	9762	19825	0.0001	0.0001	28.003	0.386	2033.05	0.127447
MDD	chr2:196026937:A:G	DNAH7	damaging_missense	chr2	196026937	A	G	5.071e-05	0.0001025	2.523e-05	9760	19819	0.0003	0.0004	7.261	0.567	92.936	0.127457
MDD	chr15:45101227:TGAAC:T	DUOX2	pLoF	chr15	45101227	TGAAC	T	0.008613	0.009645	0.008106	9642	19616	0.0124	0.0106	1.158	0.959	1.398	0.127574
MDD	chr16:3028415:A:AG	BICDL2	pLoF	chr16	3028415	A	AG	0.003232	0.003752	0.002978	9596	19643	0.0171	0.0092	1.27	0.934	1.727	0.127604
MDD	chr16:20348734:G:T	UMOD	pLoF	chr16	20348734	G	T	1.691e-05	5.123e-05	0	9759	19817	0.0004	0.0005	27.908	0.385	2024.06	0.127742
MDD	chr10:93323090:A:T	MYOF	damaging_missense	chr10	93323090	A	T	0.0007946	0.0009223	0.0007317	9758	19816	0.0005	0.0005	1.644	0.867	3.116	0.127754
MDD	chr4:145774505:C:T	ZNF827	pLoF	chr4	145774505	C	T	6.817e-05	0.0001555	2.539e-05	9648	19689	0.0118	0.0069	4.831	0.636	36.683	0.127787
MDD	7:107412558:G:A	COG5	pLoF	7	107412558	G	A	6.772e-05	0.000154	2.526e-05	9738	19794	0.0026	0.0016	4.828	0.636	36.633	0.127832
MDD	chr5:177095395:C:T	FGFR4	pLoF	chr5	177095395	C	T	5.132e-05	0.000104	2.549e-05	9617	19612	0.015	0.0108	7.221	0.567	92.006	0.127855
MDD	chr11:59457795:AC:A	OR4D6	pLoF	chr11	59457795	AC	A	0.003792	0.003131	0.004118	9742	19793	0.0022	0.0017	0.801	0.603	1.066	0.127862
MDD	chr14:52274812:C:T	PTGDR	pLoF	chr14	52274812	C	T	0.0002706	0.0003589	0.0002272	9752	19810	0.0011	0.0008	2.388	0.779	7.325	0.127908
MDD	chr3:151337962:G:A	P2RY12	damaging_missense	chr3	151337962	G	A	1.69e-05	5.122e-05	0	9761	19826	0.0002	0	27.821	0.384	2013.71	0.127923
MDD	chr4:149553152:G:A	IQCM	pLoF	chr4	149553152	G	A	0.0002718	0.0001033	0.0003544	9685	19750	0.008	0.0038	0.433	0.147	1.273	0.127971
MDD	7:122053978:G:C	PTPRZ1	damaging_missense	7	122053978	G	C	8.467e-05	0.000154	5.054e-05	9741	19787	0.0023	0.002	4.507	0.649	31.317	0.127976
MDD	chr19:11867597:AG:A	ZNF439	pLoF	chr19	11867597	AG	A	0.0001183	0	0.0001765	9763	19825	0	0.0001	0.26	0.046	1.473	0.12804
MDD	chr1:222731362:T:C	BROX	damaging_missense	chr1	222731362	T	C	8.517e-05	0	0.000127	9661	19692	0.0104	0.0068	0.227	0.034	1.532	0.128044
MDD	chr17:35764026:G:A	C17orf50	pLoF	chr17	35764026	G	A	5.093e-05	0.0001032	2.53e-05	9693	19761	0.0072	0.0033	7.216	0.566	91.986	0.128046
MDD	chr5:37337849:A:G	NUP155	damaging_missense	chr5	37337849	A	G	5.091e-05	0.000103	2.531e-05	9709	19752	0.0055	0.0037	7.232	0.565	92.496	0.128115
MDD	chr12:57244201:A:G	STAC3	damaging_missense	chr12	57244201	A	G	8.452e-05	0.0001537	5.046e-05	9761	19819	0.0002	0.0004	4.513	0.647	31.45	0.128213
MDD	chr15:85662387:G:A	AKAP13	pLoF	chr15	85662387	G	A	0.0003071	0.0004147	0.0002543	9645	19658	0.0121	0.0085	2.228	0.793	6.255	0.128311
MDD	chr3:98585474:TGG:T	CPOX	pLoF	chr3	98585474	TGG	T	0.0001046	0	0.0001556	9403	19275	0.0369	0.0278	0.247	0.041	1.498	0.12832
MDD	chr17:63972594:A:G	SCN4A	damaging_missense	chr17	63972594	A	G	0.0002203	5.141e-05	0.0003034	9725	19774	0.0039	0.0026	0.379	0.108	1.324	0.128334
MDD	7:158879818:AAG:A	WDR60	pLoF	7	158879818	AAG	A	0.0001859	5.122e-05	0.0002522	9762	19826	0.0001	0	0.365	0.1	1.338	0.128386
MDD	chr11:34632610:A:AG	EHF	pLoF	chr11	34632610	A	AG	0.005079	0.004026	0.005596	9688	19748	0.0077	0.0039	0.824	0.642	1.058	0.128442
MDD	chr11:18306298:C:G	HPS5	damaging_missense	chr11	18306298	C	G	0.0003551	0.0005126	0.0002776	9755	19812	0.0008	0.0007	2.053	0.812	5.19	0.128453
MDD	chrX:155524585:G:A	TMLHE	pLoF	chrX	155524585	G	A	0.001806	0.001342	0.002036	9688	19651	0.0077	0.0088	0.765	0.542	1.081	0.128494
MDD	chr3:155523943:T:A	PLCH1	damaging_missense	chr3	155523943	T	A	5.074e-05	0.0001025	2.524e-05	9754	19811	0.0009	0.0008	7.193	0.565	91.58	0.128506
MDD	chr12:108564299:TC:T	ISCU	pLoF	chr12	108564299	TC	T	8.456e-05	0	0.0001262	9754	19810	0.0009	0.0008	0.227	0.034	1.536	0.128552
MDD	chr1:52921641:C:T	ECHDC2	pLoF	chr1	52921641	C	T	0.0003753	0.0005186	0.0003051	9642	19666	0.0124	0.0081	2.033	0.814	5.076	0.128597
MDD	chr6:116540419:G:A	TRAPPC3L	pLoF	chr6	116540419	G	A	1.693e-05	5.137e-05	0	9734	19798	0.003	0.0014	27.59	0.382	1992.02	0.128663
MDD	chr6:36136677:C:T	MAPK13	pLoF	chr6	36136677	C	T	0.0003389	0.0001541	0.0004298	9731	19778	0.0033	0.0024	0.475	0.182	1.241	0.128684
MDD	chr12:123690536:TC:T	TCTN2	pLoF	chr12	123690536	TC	T	0.0001016	0	0.0001515	9738	19799	0.0026	0.0014	0.248	0.041	1.499	0.128713
MDD	chr1:234609453:C:A	IRF2BP2	damaging_missense	chr1	234609453	C	A	1.735e-05	5.315e-05	0	9408	19410	0.0364	0.021	27.527	0.382	1984.86	0.128806
MDD	chr6:150069013:G:C	ULBP3	pLoF	chr6	150069013	G	C	0.05566	0.05944	0.05381	9531	19521	0.0238	0.0154	1.06	0.983	1.144	0.128837
MDD	7:139544322:A:C	CLEC2L	damaging_missense	7	139544322	A	C	0.0001214	0.0002119	7.74e-05	9440	19379	0.0331	0.0226	3.515	0.694	17.805	0.128873
MDD	chr3:69119154:G:A	LMOD3	pLoF	chr3	69119154	G	A	0.0002366	0.0003585	0.0001765	9763	19826	0	0	2.416	0.774	7.547	0.128894
MDD	chr1:158667857:C:T	SPTA1	pLoF	chr1	158667857	C	T	0.001017	0.001388	0.0008343	9725	19777	0.0039	0.0025	1.513	0.887	2.582	0.128906
MDD	chr22:38481226:C:A	KDELR3	damaging_missense	chr22	38481226	C	A	0.0009467	0.0006663	0.001085	9755	19821	0.0008	0.0003	0.646	0.367	1.136	0.129014
MDD	chr3:170084753:A:ATCAT	GPR160	pLoF	chr3	170084753	A	ATCAT	0.0005745	0.0003073	0.0007061	9763	19826	0	0	0.562	0.267	1.183	0.129066
MDD	chr1:145957677:A:G	LIX1L	damaging_missense	chr1	145957677	A	G	8.494e-05	0.0001548	5.066e-05	9693	19739	0.0072	0.0044	4.491	0.645	31.254	0.129143
MDD	chrX:1356281:G:A	IL3RA	pLoF	chrX	1356281	G	A	0.0001697	5.156e-05	0.0002278	9698	19758	0.0067	0.0034	0.355	0.093	1.352	0.129187
MDD	chr12:6582688:T:C	AC006064.6	damaging_missense	chr12	6582688	T	C	0.0001014	0	0.0001514	9760	19819	0.0003	0.0004	0.248	0.041	1.503	0.129213
MDD	chr10:92574006:AG:A	IDE	pLoF	chr10	92574006	AG	A	0.002934	0.002809	0.002995	9435	19531	0.0336	0.0149	0.783	0.571	1.074	0.129219
MDD	chr2:197005812:TG:T	ANKRD44	pLoF	chr2	197005812	TG	T	8.503e-05	0	0.0001267	9674	19728	0.0091	0.0049	0.229	0.034	1.538	0.129269
MDD	chr13:28321504:G:A	FLT1	damaging_missense	chr13	28321504	G	A	0.0001369	5.204e-05	0.0001785	9608	19605	0.0159	0.0112	0.33	0.079	1.383	0.129273
MDD	chr3:50375876:C:T	CACNA2D2	damaging_missense	chr3	50375876	C	T	0.0005106	0.0006709	0.0004317	9688	19691	0.0077	0.0068	1.833	0.838	4.009	0.129317
MDD	chr1:203048917:G:A	PPFIA4	pLoF	chr1	203048917	G	A	0.0001017	0	0.0001517	9734	19770	0.003	0.0028	0.248	0.041	1.503	0.129374
MDD	chr17:82316310:GT:G	CD7	pLoF	chr17	82316310	GT	G	0.0003044	0.0001537	0.0003787	9761	19805	0.0002	0.0011	0.465	0.173	1.251	0.129375
MDD	chr17:82316313:T:TG	CD7	pLoF	chr17	82316313	T	TG	0.0003059	0.0001547	0.0003802	9699	19724	0.0066	0.0051	0.465	0.173	1.251	0.129375
MDD	chr4:87482548:C:T	SPARCL1	damaging_missense	chr4	87482548	C	T	0.0001874	5.179e-05	0.0002539	9655	19690	0.0111	0.0069	0.365	0.099	1.343	0.129377
MDD	chr2:171325877:G:A	METTL8	pLoF	chr2	171325877	G	A	5.073e-05	0	7.571e-05	9755	19812	0.0008	0.0007	0.169	0.017	1.682	0.12938
MDD	chr17:38365312:T:G	SOCS7	damaging_missense	chr17	38365312	T	G	6.766e-05	0	0.0001009	9748	19813	0.0015	0.0007	0.204	0.026	1.591	0.129412
MDD	chrX:106840778:G:T	TBC1D8B	damaging_missense	chrX	106840778	G	T	0.0006793	0.0004116	0.0008113	9719	19722	0.0045	0.0052	0.623	0.338	1.149	0.129474
MDD	chr1:44829650:GC:G	PTCH2	pLoF	chr1	44829650	GC	G	1.692e-05	5.13e-05	0	9747	19812	0.0016	0.0007	27.332	0.38	1967.41	0.129478
MDD	chr3:197791323:C:A	LRCH3	pLoF	chr3	197791323	C	A	0.0004064	0.0006163	0.0003032	9735	19790	0.0029	0.0018	1.876	0.832	4.232	0.129547
MDD	chr19:49594726:T:C	PRR12	damaging_missense	chr19	49594726	T	C	1.693e-05	5.132e-05	0	9742	19795	0.0022	0.0016	27.274	0.38	1959.38	0.129549
MDD	chr10:21595358:A:G	MLLT10	damaging_missense	chr10	21595358	A	G	5.075e-05	0	7.573e-05	9751	19808	0.0012	0.0009	0.169	0.017	1.683	0.129572
MDD	chr3:194360923:C:T	LRRC15	damaging_missense	chr3	194360923	C	T	6.763e-05	0.0001538	2.523e-05	9751	19821	0.0012	0.0003	4.787	0.632	36.264	0.129584
MDD	chr6:137158352:G:T	IL22RA2	pLoF	chr6	137158352	G	T	0.0002553	0.0003616	0.000203	9679	19701	0.0086	0.0063	2.385	0.775	7.336	0.129604
MDD	chr15:59689256:A:AC	BNIP2	pLoF	chr15	59689256	A	AC	5.074e-05	0.0001026	2.524e-05	9748	19813	0.0015	0.0007	7.133	0.562	90.519	0.129619
MDD	7:56073066:CTT:C	SUMF2	pLoF	7	56073066	CTT	C	0.002069	0.001491	0.002352	9722	19767	0.0042	0.003	0.739	0.5	1.093	0.129678
MDD	chr6:29670324:T:A	MOG	damaging_missense	chr6	29670324	T	A	0.0003042	0.0004097	0.0002522	9763	19826	0	0	2.222	0.791	6.241	0.129678
MDD	chr15:89327040:C:T	POLG	pLoF	chr15	89327040	C	T	0.0006257	0.0004615	0.0007065	9750	19817	0.0013	0.0005	0.592	0.301	1.166	0.129734
MDD	chr17:48816994:G:A	TTLL6	pLoF	chr17	48816994	G	A	5.147e-05	0.0001042	2.557e-05	9593	19553	0.0174	0.0138	7.201	0.56	92.631	0.129811
MDD	chr2:27443472:T:A	KRTCAP3	pLoF	chr2	27443472	T	A	8.506e-05	0.0001548	5.076e-05	9690	19700	0.0075	0.0064	4.46	0.644	30.88	0.129903
MDD	chr10:28120351:C:T	MPP7	damaging_missense	chr10	28120351	C	T	0.0001859	0.0003074	0.0001261	9760	19824	0.0003	0.0001	2.654	0.75	9.391	0.129914
MDD	7:123627256:C:T	ASB15	pLoF	7	123627256	C	T	0.03427	0.03407	0.03437	9686	19668	0.0079	0.008	0.93	0.846	1.022	0.129916
MDD	chr5:149886278:G:A	PDE6A	damaging_missense	chr5	149886278	G	A	8.553e-05	0	0.0001275	9614	19615	0.0153	0.0106	0.229	0.034	1.543	0.129936
MDD	chr8:39749681:A:AT	ADAM2	pLoF	chr8	39749681	A	AT	5.087e-05	0.000103	2.529e-05	9711	19774	0.0053	0.0026	7.115	0.561	90.223	0.130022
MDD	chr21:41992241:G:A	ZBTB21	pLoF	chr21	41992241	G	A	8.451e-05	0.0001537	5.045e-05	9762	19820	0.0001	0.0003	4.482	0.643	31.262	0.130101
MDD	chr10:123757292:C:T	CPXM2	damaging_missense	chr10	123757292	C	T	0.0001188	0.0002058	7.595e-05	9716	19750	0.0048	0.0038	3.476	0.692	17.461	0.130314
MDD	chr2:102684192:G:T	SLC9A2	damaging_missense	chr2	102684192	G	T	0.000507	0.0002561	0.0006306	9762	19823	0.0001	0.0002	0.542	0.245	1.199	0.130333
MDD	chr12:56004701:GTAGA:G	SUOX	pLoF	chr12	56004701	GTAGA	G	0.001386	0.0009731	0.001589	9763	19826	0	0	0.693	0.431	1.114	0.130364
MDD	chr11:64735919:G:A	RASGRP2	damaging_missense	chr11	64735919	G	A	8.508e-05	0.0001551	5.073e-05	9671	19714	0.0094	0.0056	4.487	0.641	31.384	0.130387
MDD	chr22:20319793:GAA:G	DGCR6L	pLoF	chr22	20319793	GAA	G	0.0001018	0	0.0001518	9713	19762	0.0051	0.0032	0.248	0.041	1.511	0.130468
MDD	chr1:48237848:G:A	SLC5A9	pLoF	chr1	48237848	G	A	6.924e-05	0.0001578	2.58e-05	9506	19377	0.0263	0.0226	4.784	0.628	36.414	0.130676
MDD	chr1:232465210:A:T	SIPA1L2	damaging_missense	chr1	232465210	A	T	8.449e-05	0	0.0001261	9763	19826	0	0	0.23	0.034	1.547	0.130689
MDD	chr16:1241216:G:A	TPSAB1	pLoF	chr16	1241216	G	A	0.0001868	0.0003088	0.0001267	9715	19731	0.0049	0.0048	2.658	0.748	9.44	0.130707
MDD	chr11:65852645:C:T	SNX32	damaging_missense	chr11	65852645	C	T	5.085e-05	0.0001028	2.529e-05	9727	19769	0.0037	0.0029	7.078	0.559	89.607	0.130753
MDD	chr3:171735507:G:C	PLD1	damaging_missense	chr3	171735507	G	C	8.469e-05	0.000154	5.055e-05	9738	19783	0.0026	0.0022	4.458	0.641	30.991	0.130776
MDD	chr5:132813817:G:A	SOWAHA	damaging_missense	chr5	132813817	G	A	8.46e-05	0	0.0001262	9746	19805	0.0017	0.0011	0.23	0.034	1.548	0.130805
MDD	chr2:201380692:G:A	TRAK2	pLoF	chr2	201380692	G	A	0.0004732	0.0002561	0.0005801	9763	19823	0	0.0002	0.536	0.238	1.204	0.130892
MDD	chr12:71556627:A:G	LGR5	damaging_missense	chr12	71556627	A	G	0.002492	0.002829	0.002327	9722	19768	0.0042	0.0029	1.31	0.923	1.86	0.130921
MDD	chr9:125213369:G:A	RABEPK	pLoF	chr9	125213369	G	A	1.719e-05	5.229e-05	0	9562	19532	0.0206	0.0148	26.845	0.375	1920.5	0.131015
MDD	chr20:49373000:G:A	KCNB1	pLoF	chr20	49373000	G	A	0.0001865	5.145e-05	0.0002529	9719	19769	0.0045	0.0029	0.367	0.1	1.348	0.131023
MDD	chr8:22245586:G:A	POLR3D	damaging_missense	chr8	22245586	G	A	0.001107	0.001348	0.0009904	9276	19184	0.0499	0.0324	1.515	0.884	2.598	0.13105
MDD	chr17:48058890:C:T	NFE2L1	damaging_missense	chr17	48058890	C	T	5.07e-05	0.0001024	2.522e-05	9762	19825	0.0001	0.0001	7.061	0.558	89.338	0.131146
MDD	chr12:9694768:T:C	CLEC2D	damaging_missense	chr12	9694768	T	C	0.002397	0.002734	0.002232	9694	19715	0.0071	0.0056	1.316	0.921	1.881	0.131184
MDD	chr10:117270121:C:T	SLC18A2	damaging_missense	chr10	117270121	C	T	1.693e-05	5.131e-05	0	9745	19791	0.0018	0.0018	26.747	0.375	1908.86	0.131227
MDD	chr9:131290316:G:GA	PLPP7	pLoF	chr9	131290316	G	GA	0.0003214	0.0001539	0.0004038	9748	19810	0.0015	0.0008	0.471	0.178	1.252	0.131312
MDD	chr3:184357470:C:T	CLCN2	damaging_missense	chr3	184357470	C	T	5.09e-05	0.0001028	2.532e-05	9723	19747	0.0041	0.004	7.066	0.557	89.614	0.13136
MDD	chrX:11664723:G:C	ARHGAP6	damaging_missense	chrX	11664723	G	C	0.001222	0.0007718	0.001443	9717	19750	0.0047	0.0038	0.717	0.465	1.105	0.131401
MDD	chr8:17985514:A:C	PCM1	damaging_missense	chr8	17985514	A	C	6.767e-05	0	0.000101	9754	19802	0.0009	0.0012	0.206	0.026	1.606	0.131481
MDD	chr1:155045960:T:C	DCST1	damaging_missense	chr1	155045960	T	C	0.0001017	0	0.0001517	9719	19773	0.0045	0.0027	0.248	0.04	1.519	0.131535
MDD	chr1:74620792:A:T	ERICH3	pLoF	chr1	74620792	A	T	0.0001014	0	0.0001513	9762	19826	0.0001	0	0.249	0.041	1.518	0.131567
MDD	chr8:19405802:TTC:T	CSGALNACT1	pLoF	chr8	19405802	TTC	T	0.0004062	0.0002052	0.0005051	9745	19797	0.0018	0.0015	0.508	0.211	1.225	0.131572
MDD	chr6:345896:C:G	DUSP22	damaging_missense	chr6	345896	C	G	0.003832	0.003344	0.004072	9719	19769	0.0045	0.0029	0.806	0.609	1.067	0.13162
MDD	chr8:103063142:G:T	ATP6V1C1	damaging_missense	chr8	103063142	G	T	8.457e-05	0	0.0001262	9753	19809	0.001	0.0009	0.23	0.034	1.555	0.131621
MDD	7:64979173:CTA:C	ZNF117	pLoF	7	64979173	CTA	C	5.07e-05	0.0001024	2.522e-05	9763	19825	0	0.0001	7.043	0.557	89.109	0.131643
MDD	chr17:9821794:C:T	GSG1L2	pLoF	chr17	9821794	C	T	0.001473	0.001026	0.001693	9742	19787	0.0022	0.002	0.701	0.441	1.113	0.131648
MDD	chr19:52800671:A:G	ZNF28	damaging_missense	chr19	52800671	A	G	1.69e-05	5.121e-05	0	9763	19826	0	0	26.586	0.373	1892.57	0.131707
MDD	chr2:178584879:C:T	TTN	damaging_missense	chr2	178584879	C	T	0.001099	0.0006659	0.001312	9761	19824	0.0002	0.0001	0.662	0.387	1.132	0.131793
MDD	chr15:55377083:A:G	CCPG1	damaging_missense	chr15	55377083	A	G	0.001471	0.001076	0.001665	9761	19818	0.0002	0.0004	0.703	0.444	1.112	0.131844
MDD	chr1:45623069:GAC:G	CCDC17	pLoF	chr1	45623069	GAC	G	0.0001522	0.0002562	0.0001009	9757	19817	0.0006	0.0005	2.967	0.721	12.208	0.131866
MDD	chr1:45623073:TCCCGCCCCGCGTAC:T	CCDC17	pLoF	chr1	45623073	TCCCGCCCCGCGTAC	T	0.0001523	0.0002565	0.000101	9746	19804	0.0017	0.0011	2.967	0.721	12.208	0.131866
MDD	chr2:170717185:C:G	SP5	damaging_missense	chr2	170717185	C	G	6.76e-05	0.0001537	2.522e-05	9760	19824	0.0003	0.0001	4.739	0.626	35.874	0.131938
MDD	chr22:23838364:GC:G	DERL3	pLoF	chr22	23838364	GC	G	0.002555	0.003128	0.002274	9591	19565	0.0176	0.0132	1.297	0.925	1.818	0.131962
MDD	chr6:31157072:C:T	CCHCR1	pLoF	chr6	31157072	C	T	0.4663	0.4703	0.4643	9755	19820	0.0008	0.0003	0.974	0.94	1.008	0.131992
MDD	chr11:9845721:T:A	SBF2	damaging_missense	chr11	9845721	T	A	0.0001014	0	0.0001514	9759	19814	0.0004	0.0006	0.249	0.041	1.52	0.132058
MDD	chr1:243156399:A:G	CEP170	damaging_missense	chr1	243156399	A	G	0.000169	5.121e-05	0.000227	9763	19824	0	0.0001	0.358	0.094	1.364	0.132218
MDD	chr12:121817205:A:T	SETD1B	damaging_missense	chr12	121817205	A	T	6.771e-05	0.0001541	2.525e-05	9735	19803	0.0029	0.0012	4.74	0.625	35.945	0.132232
MDD	chr9:106929287:G:A	ZNF462	damaging_missense	chr9	106929287	G	A	8.449e-05	0	0.0001261	9763	19825	0	0.0001	0.229	0.033	1.562	0.132289
MDD	chr20:64084072:C:A	LKAAEAR1	pLoF	chr20	64084072	C	A	5.072e-05	0.0001025	2.523e-05	9755	19820	0.0008	0.0003	7.038	0.554	89.337	0.132307
MDD	chr12:18085629:AG:A	RERGL	pLoF	chr12	18085629	AG	A	0.0001023	0	0.0001525	9646	19676	0.012	0.0076	0.249	0.041	1.523	0.132328
MDD	7:142876407:CCA:C	TRPV6	pLoF	7	142876407	CCA	C	0.001799	0.001493	0.00195	9713	19740	0.0051	0.0043	0.734	0.49	1.098	0.132386
MDD	chr5:151551466:C:T	FAT2	pLoF	chr5	151551466	C	T	0.0001193	0.000207	7.625e-05	9662	19673	0.0104	0.0077	3.463	0.687	17.458	0.132386
MDD	chr2:201618899:C:G	C2CD6	pLoF	chr2	201618899	C	G	5.288e-05	0.0001074	2.624e-05	9308	19058	0.0466	0.0387	7.018	0.555	88.824	0.132404
MDD	chr2:169531376:G:C	FASTKD1	pLoF	chr2	169531376	G	C	0.002789	0.002101	0.003128	9758	19820	0.0005	0.0003	0.773	0.554	1.081	0.132478
MDD	7:142868286:CCT:C	EPHB6	pLoF	7	142868286	CCT	C	1.69e-05	5.123e-05	0	9759	19819	0.0004	0.0004	26.362	0.371	1872.4	0.132502
MDD	chr20:38142152:A:G	TGM2	damaging_missense	chr20	38142152	A	G	0.0003743	0.0005684	0.000279	9676	19715	0.0089	0.0056	1.97	0.814	4.769	0.132538
MDD	chr18:49378592:A:T	DYM	pLoF	chr18	49378592	A	T	6.768e-05	0	0.000101	9749	19800	0.0014	0.0013	0.206	0.026	1.614	0.132635
MDD	chr19:32692037:GC:G	NUDT19	pLoF	chr19	32692037	GC	G	0.0003555	0.0004619	0.0003032	9742	19791	0.0022	0.0018	2.086	0.8	5.441	0.132643
MDD	chr2:24138046:TAA:T	FAM228B	pLoF	chr2	24138046	TAA	T	1.759e-05	5.36e-05	0	9328	19105	0.0446	0.0364	26.326	0.371	1869.84	0.13266
MDD	chr17:58347540:C:T	SUPT4H1	pLoF	chr17	58347540	C	T	0.0006437	0.0009249	0.0005054	9731	19787	0.0033	0.002	1.672	0.855	3.268	0.132728
MDD	chr17:69175446:AC:A	ABCA10	pLoF	chr17	69175446	AC	A	8.491e-05	0	0.0001267	9719	19725	0.0045	0.0051	0.232	0.034	1.56	0.132768
MDD	chr3:52752315:G:A	NEK4	pLoF	chr3	52752315	G	A	0.0002537	0.0001538	0.000303	9755	19804	0.0008	0.0011	0.447	0.156	1.278	0.132853
MDD	chr2:126696131:T:G	GYPC	damaging_missense	chr2	126696131	T	G	0.000602	0.0008678	0.0004731	9219	19022	0.0557	0.0406	1.727	0.847	3.519	0.132856
MDD	chr17:12113349:C:G	MAP2K4	damaging_missense	chr17	12113349	C	G	6.866e-05	0	0.0001025	9607	19521	0.016	0.0154	0.206	0.026	1.617	0.132866
MDD	7:122702727:AG:A	RNF148	pLoF	7	122702727	AG	A	0.0002028	0.0003073	0.0001513	9762	19823	0.0001	0.0002	2.595	0.748	9.005	0.132907
MDD	chr6:29487174:A:T	MAS1L	damaging_missense	chr6	29487174	A	T	0.003126	0.002612	0.003379	9763	19826	0	0	0.789	0.579	1.075	0.133007
MDD	chr17:10345502:C:T	MYH13	damaging_missense	chr17	10345502	C	T	0.0001691	0.0002562	0.0001261	9757	19819	0.0006	0.0004	2.88	0.724	11.451	0.13306
MDD	chr12:40535941:C:T	MUC19	pLoF	chr12	40535941	C	T	0.003034	0.003598	0.002758	9588	19579	0.0179	0.0125	1.272	0.929	1.742	0.133073
MDD	chr16:31423184:C:T	ITGAD	pLoF	chr16	31423184	C	T	0.003454	0.00289	0.003731	9688	19699	0.0077	0.0064	0.796	0.591	1.072	0.133077
MDD	chr17:5033896:C:T	SLC52A1	pLoF	chr17	5033896	C	T	0.0003887	0.0002561	0.000454	9760	19822	0.0003	0.0002	0.52	0.221	1.221	0.133121
MDD	chr3:114010939:CG:C	CCDC191	pLoF	chr3	114010939	CG	C	0.006617	0.007598	0.006135	9740	19804	0.0024	0.0011	1.176	0.952	1.452	0.133168
MDD	7:92097322:G:GA	AKAP9	pLoF	7	92097322	G	GA	0.0001183	5.122e-05	0.0001513	9761	19826	0.0002	0	0.314	0.069	1.425	0.133246
MDD	chr5:34922227:T:C	BRIX1	damaging_missense	chr5	34922227	T	C	6.781e-05	0	0.0001011	9721	19775	0.0043	0.0026	0.205	0.026	1.623	0.133285
MDD	chr2:181901798:G:A	ITPRID2	damaging_missense	chr2	181901798	G	A	1.691e-05	5.123e-05	0	9759	19818	0.0004	0.0004	26.116	0.369	1848.74	0.133308
MDD	chr9:5988514:T:G	KIAA2026	damaging_missense	chr9	5988514	T	G	1.695e-05	5.138e-05	0	9732	19760	0.0032	0.0033	26.088	0.369	1846.11	0.133404
MDD	chr20:64213559:G:C	MYT1	damaging_missense	chr20	64213559	G	C	0.0001025	0	0.0001528	9643	19634	0.0123	0.0097	0.25	0.041	1.529	0.133505
MDD	chr15:88881632:CG:C	HAPLN3	pLoF	chr15	88881632	CG	C	6.773e-05	0	0.0001011	9742	19788	0.0022	0.0019	0.207	0.027	1.619	0.133517
MDD	chr16:74413587:G:C	CLEC18B	pLoF	chr16	74413587	G	C	5.086e-05	0.0001028	2.53e-05	9732	19762	0.0032	0.0032	7.075	0.549	91.173	0.133535
MDD	chr22:26612071:C:T	CRYBB1	pLoF	chr22	26612071	C	T	1.73e-05	5.273e-05	0	9482	19418	0.0288	0.0206	26.043	0.368	1841.78	0.133555
MDD	chr8:131968329:T:C	EFR3A	damaging_missense	chr8	131968329	T	C	0.0004064	0.0002568	0.0004799	9735	19794	0.0029	0.0016	0.524	0.225	1.22	0.133659
MDD	chr1:67095374:G:T	C1orf141	pLoF	chr1	67095374	G	T	6.762e-05	0	0.0001009	9761	19817	0.0002	0.0005	0.205	0.026	1.626	0.133726
MDD	chr17:1727495:T:C	WDR81	damaging_missense	chr17	1727495	T	C	0.0002028	5.123e-05	0.0002774	9760	19825	0.0003	0.0001	0.378	0.106	1.349	0.133731
MDD	chr16:70120529:CAA:C	PDPR	pLoF	chr16	70120529	CAA	C	0.0006285	0.0003607	0.0007601	9703	19734	0.0061	0.0046	0.582	0.286	1.181	0.133843
MDD	chr1:46512438:C:T	DMBX1	damaging_missense	chr1	46512438	C	T	5.094e-05	0.0001029	2.534e-05	9714	19733	0.005	0.0047	6.95	0.551	87.706	0.133893
MDD	chr10:24531907:C:T	KIAA1217	pLoF	chr10	24531907	C	T	8.47e-05	0.000154	5.057e-05	9741	19775	0.0023	0.0026	4.389	0.634	30.36	0.133913
MDD	chr19:46016215:C:A	CCDC61	pLoF	chr19	46016215	C	A	5.085e-05	0.0001028	2.529e-05	9726	19772	0.0038	0.0027	6.951	0.551	87.741	0.133942
MDD	chr22:38959684:C:T	APOBEC3A	pLoF	chr22	38959684	C	T	0.0002064	0.0003141	0.0001537	9550	19523	0.0218	0.0153	2.583	0.747	8.938	0.133953
MDD	chr19:45266262:T:C	MARK4	damaging_missense	chr19	45266262	T	C	0.0005087	0.0006684	0.0004302	9725	19760	0.0039	0.0033	1.82	0.832	3.984	0.133954
MDD	chr4:119300637:G:A	C4orf3	pLoF	chr4	119300637	G	A	0.0001015	0	0.0001514	9750	19818	0.0013	0.0004	0.25	0.041	1.532	0.133984
MDD	chr1:5863367:A:T	NPHP4	damaging_missense	chr1	5863367	A	T	0.0007145	0.0004131	0.0008625	9682	19710	0.0083	0.0059	0.6	0.308	1.171	0.13412
MDD	chr3:125019428:A:AG	HEG1	pLoF	chr3	125019428	A	AG	0.003921	0.003278	0.004237	9761	19824	0.0002	0.0001	0.807	0.61	1.068	0.134134
MDD	chr9:136837946:T:C	RABL6	damaging_missense	chr9	136837946	T	C	6.898e-05	0.0001573	2.57e-05	9537	19458	0.0232	0.0186	4.695	0.62	35.541	0.134249
MDD	chr14:24329978:C:T	ADCY4	damaging_missense	chr14	24329978	C	T	1.701e-05	5.164e-05	0	9683	19717	0.0082	0.0055	25.804	0.366	1818.52	0.134338
MDD	chr16:90060384:GA:G	PRDM7	pLoF	chr16	90060384	GA	G	0.0001014	0.0002049	5.045e-05	9762	19822	0.0001	0.0002	3.57	0.675	18.894	0.13436
MDD	chr5:40928626:G:GC	C7	pLoF	chr5	40928626	G	GC	0.0008456	0.001128	0.0007067	9754	19811	0.0009	0.0008	1.573	0.869	2.845	0.134368
MDD	chr10:5001570:G:A	AKR1C2	pLoF	chr10	5001570	G	A	0.001441	0.001233	0.001544	9729	19760	0.0035	0.0033	0.71	0.454	1.112	0.134436
MDD	chr2:176189888:GAA:G	HOXD1	pLoF	chr2	176189888	GAA	G	0.0003889	0.0005128	0.000328	9750	19817	0.0013	0.0005	1.994	0.808	4.923	0.134437
MDD	chr16:21060345:T:G	DNAH3	damaging_missense	chr16	21060345	T	G	0.0002399	0.0003658	0.0001785	9569	19606	0.0199	0.0111	2.381	0.764	7.417	0.134487
MDD	chr11:61438105:G:A	AP003108.2	pLoF	chr11	61438105	G	A	5.075e-05	0.0001026	2.524e-05	9747	19810	0.0016	0.0008	6.91	0.55	86.886	0.134501
MDD	chr2:197083478:GAC:G	ANKRD44	pLoF	chr2	197083478	GAC	G	5.076e-05	0.0001026	2.525e-05	9747	19805	0.0016	0.0011	6.93	0.549	87.461	0.134516
MDD	chr18:31068033:T:TTC	DSC2	pLoF	chr18	31068033	T	TTC	0.005272	0.006141	0.004845	9689	19711	0.0076	0.0058	1.197	0.946	1.516	0.134523
MDD	chr11:65209374:T:C	CAPN1	damaging_missense	chr11	65209374	T	C	0.00012	0.0002079	7.673e-05	9621	19549	0.0145	0.014	3.421	0.683	17.144	0.134699
MDD	chr17:63895525:TC:T	CSH1	pLoF	chr17	63895525	TC	T	0.0003557	0.0004626	0.0003032	9728	19792	0.0036	0.0017	2.078	0.797	5.422	0.134754
MDD	chr5:87412763:C:T	CCNH	pLoF	chr5	87412763	C	T	1.728e-05	5.265e-05	0	9497	19430	0.0272	0.02	25.677	0.365	1806.99	0.134796
MDD	chr8:87351684:G:A	CNBD1	pLoF	chr8	87351684	G	A	1.708e-05	5.186e-05	0	9641	19640	0.0125	0.0094	25.657	0.365	1804.62	0.134844
MDD	chr19:51142703:GAT:G	SIGLEC7	pLoF	chr19	51142703	GAT	G	0.0001185	0.0002051	7.578e-05	9750	19793	0.0013	0.0017	3.417	0.682	17.109	0.134902
MDD	chr17:51154423:CT:C	NME1	pLoF	chr17	51154423	CT	C	0.001452	0.00171	0.001326	9651	19612	0.0115	0.0108	1.418	0.897	2.242	0.13519
MDD	chr18:47176197:GA:G	IER3IP1	pLoF	chr18	47176197	GA	G	6.827e-05	0	0.0001017	9635	19662	0.0131	0.0083	0.206	0.026	1.638	0.135213
MDD	chr17:21703573:T:C	KCNJ18	damaging_missense	chr17	21703573	T	C	0.001733	0.001183	0.002005	9723	19704	0.0041	0.0062	0.72	0.467	1.108	0.135232
MDD	chr8:23114758:GT:G	TNFRSF10C	pLoF	chr8	23114758	GT	G	0.007177	0.006291	0.007611	9458	19315	0.0312	0.0258	0.852	0.691	1.051	0.135234
MDD	chr19:42907041:G:C	PSG6	pLoF	chr19	42907041	G	C	0.001373	0.0019	0.001114	9736	19754	0.0028	0.0036	1.403	0.9	2.187	0.135252
MDD	chr4:119268324:G:GA	USP53	pLoF	chr4	119268324	G	GA	0.000731	0.0009821	0.0006079	9673	19739	0.0092	0.0044	1.63	0.859	3.095	0.135257
MDD	chr9:127397968:G:A	SLC2A8	damaging_missense	chr9	127397968	G	A	5.085e-05	0.0001028	2.529e-05	9727	19774	0.0037	0.0026	6.895	0.547	86.914	0.135336
MDD	chr20:45110477:T:TGACACAGGTGGTTCATGGGGCTGAGGCAGCGCAGTTGGTCCTCTGGGCAGCTGCCCAGCTTCACTGC	WFDC5	pLoF	chr20	45110477	T	TGACACAGGTGGTTCATGGGGCTGAGGCAGCGCAGTTGGTCCTCTGGGCAGCTGCCCAGCTTCACTGC	5.075e-05	0.0001025	2.525e-05	9756	19801	0.0007	0.0013	6.868	0.548	86.156	0.135368
MDD	chr17:7904517:C:T	CHD3	damaging_missense	chr17	7904517	C	T	5.079e-05	0.0001027	2.527e-05	9741	19790	0.0023	0.0018	6.875	0.547	86.358	0.13537
MDD	chr22:32435841:AG:A	BPIFC	pLoF	chr22	32435841	AG	A	0.0003611	0.0004711	0.0003073	9552	19525	0.0216	0.0152	2.072	0.796	5.394	0.135435
MDD	chr4:36343622:AC:A	DTHD1	pLoF	chr4	36343622	AC	A	8.452e-05	0.0001537	5.045e-05	9757	19821	0.0006	0.0003	4.362	0.631	30.174	0.13548
MDD	chr15:88893064:G:A	HAPLN3	pLoF	chr15	88893064	G	A	0.4129	0.408	0.4153	9573	19552	0.0195	0.0138	0.973	0.939	1.008	0.135546
MDD	chr12:47690566:G:A	RPAP3	pLoF	chr12	47690566	G	A	0.0002544	0.0001543	0.0003036	9719	19766	0.0045	0.003	0.45	0.158	1.284	0.135566
MDD	chr17:46935152:CAG:C	GOSR2	pLoF	chr17	46935152	CAG	C	1.691e-05	5.123e-05	0	9760	19814	0.0003	0.0006	25.421	0.363	1780.51	0.13557
MDD	chr5:180316385:G:T	GFPT2	damaging_missense	chr5	180316385	G	T	0.001898	0.002467	0.001618	9729	19780	0.0035	0.0023	1.346	0.911	1.989	0.135609
MDD	chr4:25156922:C:T	SEPSECS	damaging_missense	chr4	25156922	C	T	1.715e-05	5.224e-05	0	9572	19575	0.0196	0.0127	25.434	0.363	1783.51	0.135614
MDD	chr6:47656574:C:T	ADGRF2	pLoF	chr6	47656574	C	T	0.002298	0.002495	0.002201	9620	19537	0.0146	0.0146	1.329	0.915	1.931	0.135632
MDD	chr11:47179487:C:T	PACSIN3	damaging_missense	chr11	47179487	C	T	8.484e-05	0.0001543	5.065e-05	9723	19745	0.0041	0.0041	4.345	0.631	29.933	0.135671
MDD	chr15:69028330:A:T	NOX5	damaging_missense	chr15	69028330	A	T	0.001012	0.0006797	0.001174	9563	19593	0.0205	0.0118	0.654	0.374	1.143	0.135778
MDD	chr9:76638270:A:G	PRUNE2	damaging_missense	chr9	76638270	A	G	6.821e-05	0.0001551	2.544e-05	9669	19654	0.0096	0.0087	4.653	0.617	35.078	0.135792
MDD	chr18:36755247:A:C	FHOD3	damaging_missense	chr18	36755247	A	C	0.0002034	5.144e-05	0.0002781	9720	19777	0.0044	0.0025	0.378	0.106	1.357	0.135795
MDD	chr11:134364344:C:G	GLB1L2	damaging_missense	chr11	134364344	C	G	5.187e-05	0.0001056	2.571e-05	9471	19446	0.0299	0.0192	6.847	0.547	85.783	0.135802
MDD	chr15:73949519:T:C	LOXL1	damaging_missense	chr15	73949519	T	C	6.783e-05	0	0.0001012	9727	19760	0.0037	0.0033	0.208	0.026	1.638	0.135874
MDD	chr2:55236697:TAACA:T	MTIF2	pLoF	chr2	55236697	TAACA	T	0.003684	0.004046	0.003506	9763	19824	0	0.0001	1.247	0.933	1.666	0.135915
MDD	chr5:128350994:C:T	FBN2	damaging_missense	chr5	128350994	C	T	0.0001717	5.227e-05	0.0002302	9565	19551	0.0203	0.0139	0.361	0.094	1.378	0.135949
MDD	chr11:65580231:G:A	EHBP1L1	damaging_missense	chr11	65580231	G	A	0.0003048	0.000462	0.0002274	9740	19787	0.0024	0.002	2.12	0.79	5.693	0.135953
MDD	chr9:105506602:C:CT	FSD1L	pLoF	chr9	105506602	C	CT	8.48e-05	0	0.0001265	9711	19770	0.0053	0.0028	0.232	0.034	1.584	0.136041
MDD	chr16:20032412:C:T	GPR139	damaging_missense	chr16	20032412	C	T	6.765e-05	0	0.000101	9756	19809	0.0007	0.0009	0.208	0.026	1.641	0.136089
MDD	chr3:193514733:AG:A	ATP13A4	pLoF	chr3	193514733	AG	A	8.481e-05	0.0001543	5.062e-05	9724	19755	0.004	0.0036	4.331	0.63	29.773	0.136118
MDD	chr2:73730715:A:G	TPRKB	damaging_missense	chr2	73730715	A	G	8.485e-05	0.0001548	5.057e-05	9691	19773	0.0074	0.0027	4.334	0.63	29.83	0.136191
MDD	chr17:65225140:C:T	RGS9	pLoF	chr17	65225140	C	T	1.692e-05	5.126e-05	0	9755	19793	0.0008	0.0017	25.215	0.361	1761.68	0.136323
MDD	chr1:52899202:C:T	ECHDC2	damaging_missense	chr1	52899202	C	T	0.0001535	5.172e-05	0.0002036	9667	19642	0.0098	0.0093	0.349	0.087	1.395	0.136412
MDD	chr3:51392706:G:T	RBM15B	damaging_missense	chr3	51392706	G	T	8.451e-05	0	0.0001261	9763	19820	0	0.0003	0.232	0.034	1.586	0.136435
MDD	chr12:88106770:G:A	CEP290	pLoF	chr12	88106770	G	A	0.0005408	0.0007171	0.0004539	9762	19826	0.0001	0	1.769	0.835	3.75	0.136473
MDD	7:92493063:G:A	PEX1	pLoF	7	92493063	G	A	6.76e-05	0	0.0001009	9763	19823	0	0.0002	0.208	0.026	1.644	0.136492
MDD	chr5:128374633:C:T	FBN2	damaging_missense	chr5	128374633	C	T	1.693e-05	5.133e-05	0	9741	19797	0.0023	0.0015	25.157	0.36	1756.24	0.136536
MDD	chr5:128374634:AC:A	FBN2	pLoF	chr5	128374634	AC	A	1.695e-05	5.144e-05	0	9721	19770	0.0043	0.0028	25.157	0.36	1756.24	0.136536
MDD	chr2:200668643:G:A	AOX1	damaging_missense	chr2	200668643	G	A	5.074e-05	0.0001025	2.524e-05	9757	19808	0.0006	0.0009	6.898	0.543	87.664	0.13654
MDD	chr9:128523279:G:A	GLE1	pLoF	chr9	128523279	G	A	0.0001357	0.0002572	7.59e-05	9721	19763	0.0043	0.0032	3.009	0.706	12.832	0.136564
MDD	chr11:17402736:TC:T	ABCC8	pLoF	chr11	17402736	TC	T	0.0005832	0.0007286	0.0005117	9607	19543	0.016	0.0143	1.758	0.836	3.696	0.136599
MDD	chr12:21474955:C:T	RECQL	damaging_missense	chr12	21474955	C	T	6.768e-05	0.0001538	2.525e-05	9750	19803	0.0013	0.0012	4.647	0.615	35.124	0.136601
MDD	chr14:67762745:A:G	ZFYVE26	damaging_missense	chr14	67762745	A	G	0.002963	0.002258	0.003309	9742	19792	0.0022	0.0017	0.78	0.562	1.082	0.136607
MDD	chr22:23150111:C:T	RAB36	pLoF	chr22	23150111	C	T	0.00219	0.001821	0.00237	9338	19197	0.0435	0.0317	0.753	0.519	1.094	0.13663
MDD	chr3:52379962:C:T	DNAH1	pLoF	chr3	52379962	C	T	0.005987	0.005106	0.006419	9499	19395	0.027	0.0217	0.839	0.667	1.057	0.136685
MDD	chr12:52400605:G:C	KRT82	damaging_missense	chr12	52400605	G	C	0.0007577	0.0004835	0.0008915	9307	19069	0.0467	0.0382	0.61	0.318	1.17	0.136706
MDD	chr10:16933093:G:A	CUBN	pLoF	chr10	16933093	G	A	8.52e-05	0	0.0001271	9669	19674	0.0096	0.0077	0.233	0.034	1.588	0.136815
MDD	chr9:35826119:C:CTCTG	FAM221B	pLoF	chr9	35826119	C	CTCTG	0.0001525	0.0002569	0.0001011	9732	19779	0.0032	0.0024	2.907	0.713	11.855	0.136837
MDD	chr11:93691746:CGTGTGGT:C	CEP295	pLoF	chr11	93691746	CGTGTGGT	C	0.0001015	0	0.0001515	9749	19803	0.0014	0.0012	0.252	0.041	1.55	0.136905
MDD	chr16:20936813:G:A	DNAH3	pLoF	chr16	20936813	G	A	1.697e-05	5.147e-05	0	9715	19744	0.0049	0.0041	25.03	0.359	1743.97	0.13697
MDD	chr19:55733513:TG:T	NLRP9	pLoF	chr19	55733513	TG	T	5.072e-05	0.0001025	2.523e-05	9756	19817	0.0007	0.0005	6.797	0.543	85.009	0.13705
MDD	chr18:63659415:G:GT	SERPINB3	pLoF	chr18	63659415	G	GT	0.001501	0.001039	0.001727	9629	19683	0.0137	0.0072	0.704	0.444	1.118	0.13717
MDD	chr11:2423007:TCC:T	TRPM5	pLoF	chr11	2423007	TCC	T	0.001394	0.001782	0.001204	9538	19523	0.023	0.0153	1.419	0.894	2.252	0.137219
MDD	chr2:178558548:C:T	TTN	damaging_missense	chr2	178558548	C	T	5.069e-05	0.0001024	2.522e-05	9763	19826	0	0	6.792	0.543	84.999	0.137273
MDD	7:121015820:T:TGG	CPED1	pLoF	7	121015820	T	TGG	5.072e-05	0.0001025	2.523e-05	9756	19820	0.0007	0.0003	6.789	0.543	84.898	0.137284
MDD	7:94545673:G:A	CASD1	pLoF	7	94545673	G	A	8.457e-05	0	0.0001262	9754	19806	0.0009	0.001	0.233	0.034	1.591	0.137301
MDD	chr16:46662996:T:G	VPS35	damaging_missense	chr16	46662996	T	G	8.459e-05	0	0.0001262	9746	19808	0.0017	0.0009	0.233	0.034	1.591	0.137318
MDD	chr11:2415165:G:A	TRPM5	pLoF	chr11	2415165	G	A	5.072e-05	0.0001025	2.523e-05	9759	19818	0.0004	0.0004	6.794	0.542	85.086	0.137369
MDD	chr2:178779237:ATG:A	TTN	pLoF	chr2	178779237	ATG	A	1.69e-05	5.122e-05	0	9762	19826	0.0001	0	24.931	0.358	1735.68	0.137378
MDD	chr2:178779240:G:A	TTN	damaging_missense	chr2	178779240	G	A	1.69e-05	5.121e-05	0	9763	19826	0	0	24.931	0.358	1735.68	0.137378
MDD	chr2:28633000:C:CG	PLB1	pLoF	chr2	28633000	C	CG	0.0007491	0.0004649	0.0008888	9679	19690	0.0086	0.0069	0.612	0.32	1.17	0.137412
MDD	chr2:106424225:C:A	RGPD3	pLoF	chr2	106424225	C	A	0.000169	0.0002561	0.0001261	9763	19826	0	0	2.84	0.716	11.254	0.137419
MDD	chr1:176149035:G:A	COP 1	damaging_missense	chr1	176149035	G	A	1.691e-05	5.127e-05	0	9753	19816	0.001	0.0005	24.922	0.358	1736.54	0.137499
MDD	chr19:2121060:A:G	AP3D1	damaging_missense	chr19	2121060	A	G	8.462e-05	0	0.0001263	9745	19799	0.0018	0.0014	0.233	0.034	1.592	0.137506
MDD	chr22:21695003:C:T	PPIL2	pLoF	chr22	21695003	C	T	8.459e-05	0	0.0001262	9750	19804	0.0013	0.0011	0.234	0.034	1.592	0.137525
MDD	chr6:31150761:C:T	CCHCR1	pLoF	chr6	31150761	C	T	8.463e-05	0.000154	5.051e-05	9741	19800	0.0023	0.0013	4.308	0.627	29.603	0.137532
MDD	chr14:59340146:C:T	DAAM1	damaging_missense	chr14	59340146	C	T	0.0004238	0.0002055	0.0005313	9731	19761	0.0033	0.0033	0.518	0.217	1.234	0.137576
MDD	chr12:119479149:T:C	CCDC60	damaging_missense	chr12	119479149	T	C	0.0009019	0.0005818	0.001058	9453	19374	0.0318	0.0228	0.637	0.351	1.156	0.137662
MDD	chr16:1344517:C:T	BAIAP3	pLoF	chr16	1344517	C	T	5.124e-05	0.0001038	2.546e-05	9637	19637	0.0129	0.0095	6.778	0.542	84.806	0.137664
MDD	chr17:4902679:T:TC	CHRNE	pLoF	chr17	4902679	T	TC	0.0003725	0.000565	0.0002779	9734	19793	0.003	0.0017	1.955	0.807	4.737	0.137667
MDD	chr11:73900369:T:C	PAAF1	damaging_missense	chr11	73900369	T	C	0.000254	0.0001027	0.0003285	9741	19785	0.0023	0.0021	0.433	0.143	1.308	0.137704
MDD	7:138656474:G:A	SVOPL	pLoF	7	138656474	G	A	0.001477	0.001133	0.001646	9711	19748	0.0053	0.0039	0.709	0.451	1.116	0.13772
MDD	chr3:63819538:C:T	C3orf49	pLoF	chr3	63819538	C	T	0.003327	0.002676	0.003647	9715	19741	0.0049	0.0043	0.793	0.583	1.077	0.1378
MDD	chr4:38943455:G:A	FAM114A1	pLoF	chr4	38943455	G	A	6.966e-05	0.0001591	2.593e-05	9430	19280	0.0341	0.0275	4.643	0.611	35.279	0.137819
MDD	chr20:33225151:AG:A	BPIFA3	pLoF	chr20	33225151	AG	A	5.083e-05	0.0001028	2.528e-05	9731	19781	0.0033	0.0023	6.785	0.541	85.117	0.137854
MDD	chr16:67649576:G:C	CARMIL2	damaging_missense	chr16	67649576	G	C	5.079e-05	0	7.578e-05	9741	19793	0.0023	0.0017	0.175	0.017	1.75	0.137862
MDD	chr3:12582209:GACCTC:G	MKRN2	pLoF	chr3	12582209	GACCTC	G	0.000186	0.0003075	0.0001262	9757	19813	0.0006	0.0007	2.603	0.736	9.207	0.137879
MDD	chr3:12582222:A:AGAGGT	MKRN2	pLoF	chr3	12582222	A	AGAGGT	0.0001862	0.0003079	0.0001263	9742	19798	0.0022	0.0014	2.603	0.736	9.207	0.137879
MDD	chr11:1240309:T:A	MUC5B	damaging_missense	chr11	1240309	T	A	5.085e-05	0.0001028	2.529e-05	9731	19769	0.0033	0.0029	6.763	0.541	84.518	0.137938
MDD	chr5:64690782:C:A	SHISAL2B	damaging_missense	chr5	64690782	C	A	0.01546	0.015	0.01569	9702	19758	0.0062	0.0034	0.9	0.783	1.035	0.138043
MDD	chr1:54607988:CG:C	ACOT11	pLoF	chr1	54607988	CG	C	0.0001022	0	0.0001525	9683	19671	0.0082	0.0078	0.252	0.041	1.557	0.138079
MDD	chr17:11742279:T:G	DNAH9	damaging_missense	chr17	11742279	T	G	0.0001353	0.0002052	0.000101	9747	19807	0.0016	0.001	3.288	0.682	15.854	0.138118
MDD	chr2:31398662:A:G	XDH	damaging_missense	chr2	31398662	A	G	0.000104	0.0002113	5.157e-05	9465	19391	0.0305	0.0219	3.521	0.667	18.596	0.138163
MDD	chr4:161538258:T:G	FSTL5	damaging_missense	chr4	161538258	T	G	0.001994	0.002561	0.001715	9762	19826	0.0001	0	1.334	0.911	1.952	0.138198
MDD	chr16:66469607:C:T	BEAN1	pLoF	chr16	66469607	C	T	0.001037	0.00134	0.0008871	9698	19727	0.0067	0.005	1.5	0.877	2.565	0.138261
MDD	chr10:43557432:G:C	ZNF239	damaging_missense	chr10	43557432	G	C	8.449e-05	0	0.0001261	9763	19826	0	0	0.234	0.034	1.597	0.138282
MDD	chr19:35643582:T:TG	ETV2	pLoF	chr19	35643582	T	TG	8.703e-05	0.0001606	5.158e-05	9340	19387	0.0433	0.0221	4.309	0.624	29.744	0.138359
MDD	chr6:169232077:G:A	THBS2	damaging_missense	chr6	169232077	G	A	0.001609	0.001182	0.00182	9733	19780	0.0031	0.0023	0.718	0.463	1.113	0.138361
MDD	chr9:2837222:ATT:A	PUM3	pLoF	chr9	2837222	ATT	A	0.0005409	0.0003073	0.0006559	9761	19819	0.0002	0.0004	0.563	0.264	1.203	0.138399
MDD	chr10:24937305:C:T	PRTFDC1	damaging_missense	chr10	24937305	C	T	1.691e-05	5.125e-05	0	9756	19815	0.0007	0.0006	24.66	0.355	1711.36	0.138425
MDD	chr9:33301310:T:G	NFX1	damaging_missense	chr9	33301310	T	G	0.0009978	0.0006666	0.001161	9751	19815	0.0012	0.0006	0.656	0.375	1.146	0.138441
MDD	chr5:179139944:G:T	ADAMTS2	pLoF	chr5	179139944	G	T	5.133e-05	0.0001041	2.549e-05	9605	19616	0.0162	0.0106	6.743	0.54	84.241	0.138491
MDD	chr12:50352449:AG:A	FAM186A	pLoF	chr12	50352449	AG	A	0.0001701	5.167e-05	0.0002282	9677	19723	0.0088	0.0052	0.363	0.095	1.388	0.138537
MDD	chr12:52517201:T:C	KRT5	damaging_missense	chr12	52517201	T	C	5.081e-05	0.0001026	2.528e-05	9745	19776	0.0018	0.0025	6.798	0.538	85.871	0.138559
MDD	chr2:219222850:G:A	ATG9A	damaging_missense	chr2	219222850	G	A	6.811e-05	0.000155	2.54e-05	9679	19686	0.0086	0.0071	4.596	0.61	34.612	0.138704
MDD	chr1:45331835:G:A	MUTYH	pLoF	chr1	45331835	G	A	1.691e-05	5.127e-05	0	9752	19810	0.0011	0.0008	24.518	0.354	1696.25	0.138844
MDD	chr2:178575180:A:C	TTN	damaging_missense	chr2	178575180	A	C	0.0006253	0.000717	0.0005801	9763	19825	0	0.0001	1.737	0.836	3.606	0.138853
MDD	chr17:18250926:A:G	FLII	damaging_missense	chr17	18250926	A	G	5.08e-05	0	7.578e-05	9733	19795	0.0031	0.0016	0.175	0.017	1.759	0.138854
MDD	chr1:206022227:T:G	CTSE	damaging_missense	chr1	206022227	T	G	0.0007008	0.0008837	0.0006112	9619	19634	0.0148	0.0097	1.658	0.849	3.24	0.138866
MDD	chr19:40224771:ACAGCGCGGGGCAGGGCTCTCAGGGG:A	CNTD2	pLoF	chr19	40224771	ACAGCGCGGGGCAGGGCTCTCAGGGG	A	8.491e-05	0	0.0001267	9707	19736	0.0057	0.0045	0.232	0.034	1.606	0.138959
MDD	chr3:50580162:AGCTG:A	HEMK1	pLoF	chr3	50580162	AGCTG	A	0.0005763	0.0003085	0.000708	9723	19774	0.0041	0.0026	0.569	0.27	1.201	0.13898
MDD	chr17:75624558:C:T	MYO15B	pLoF	chr17	75624558	C	T	1.701e-05	5.157e-05	0	9696	19706	0.0069	0.0061	24.484	0.354	1693.61	0.138997
MDD	7:21543408:C:T	DNAH11	pLoF	7	21543408	C	T	5.072e-05	0.0001024	2.524e-05	9762	19812	0.0001	0.0007	6.73	0.538	84.156	0.139053
MDD	chr1:47143917:G:T	CYP4A22	pLoF	chr1	47143917	G	T	0.001761	0.001942	0.001672	9527	19437	0.0242	0.0196	1.384	0.9	2.127	0.139099
MDD	chr6:33204902:G:A	HSD17B8	damaging_missense	chr6	33204902	G	A	8.451e-05	0	0.0001261	9759	19823	0.0004	0.0002	0.234	0.034	1.603	0.139103
MDD	chr8:143721881:G:A	MAPK15	pLoF	chr8	143721881	G	A	6.774e-05	0	0.0001011	9737	19789	0.0027	0.0019	0.209	0.026	1.664	0.13915
MDD	chr11:15240506:G:A	INSC	damaging_missense	chr11	15240506	G	A	0.004378	0.003537	0.004791	9614	19620	0.0153	0.0104	0.817	0.624	1.068	0.139154
MDD	chr19:22975476:G:A	ZNF728	pLoF	chr19	22975476	G	A	0.001877	0.002152	0.001741	9757	19814	0.0006	0.0006	1.358	0.905	2.038	0.139252
MDD	chr20:32084402:G:A	HCK	damaging_missense	chr20	32084402	G	A	0.001678	0.001922	0.001558	9623	19573	0.0143	0.0128	1.386	0.899	2.137	0.139283
MDD	chr6:155276000:G:A	CLDN20	damaging_missense	chr6	155276000	G	A	0.005881	0.006351	0.005649	9762	19826	0.0001	0	1.186	0.946	1.488	0.139363
MDD	chr20:35740871:CCATTTTCTCTAAACGCCTAGGAAGAGAACAAGACAATTTCTTGAGTAAACATTTCTCTTACAATGTGAAACAAGTTTCACTCTTGTTGCCTATATCGTCTAA:C	RBM39	pLoF	chr20	35740871	CCATTTTCTCTAAACGCCTAGGAAGAGAACAAGACAATTTCTTGAGTAAACATTTCTCTTACAATGTGAAACAAGTTTCACTCTTGTTGCCTATATCGTCTAA	C	5.102e-05	0.0001033	2.535e-05	9679	19724	0.0086	0.0051	6.816	0.534	86.979	0.139576
MDD	chr13:78601488:T:A	POU4F1	damaging_missense	chr13	78601488	T	A	5.082e-05	0.0001027	2.527e-05	9734	19784	0.003	0.0021	6.74	0.536	84.748	0.139593
MDD	chr17:2283701:C:A	SMG6	damaging_missense	chr17	2283701	C	A	0.0001214	0.0002113	7.75e-05	9467	19354	0.0303	0.0238	3.362	0.673	16.8	0.139594
MDD	chr5:112839880:A:G	APC	damaging_missense	chr5	112839880	A	G	5.072e-05	0.0001025	2.523e-05	9758	19815	0.0005	0.0006	6.712	0.537	83.941	0.139648
MDD	chr5:271790:G:C	PDCD6	damaging_missense	chr5	271790	G	C	0.0001592	0.0002713	0.000105	9215	19045	0.0561	0.0394	2.879	0.708	11.718	0.13972
MDD	chr16:51140769:T:C	SALL1	damaging_missense	chr16	51140769	T	C	0.0001183	0.0002049	7.568e-05	9760	19821	0.0003	0.0003	3.356	0.673	16.744	0.13982
MDD	7:12336150:A:G	VWDE	damaging_missense	7	12336150	A	G	1.716e-05	5.21e-05	0	9597	19539	0.017	0.0145	24.219	0.352	1668.31	0.139965
MDD	chr1:3839115:C:A	CEP104	damaging_missense	chr1	3839115	C	A	8.713e-05	0	0.0001298	9438	19254	0.0333	0.0288	0.234	0.034	1.61	0.139996
MDD	chr19:57872964:A:G	ZNF814	damaging_missense	chr19	57872964	A	G	8.45e-05	0.0001537	5.044e-05	9762	19824	0.0001	0.0001	4.261	0.621	29.219	0.140045
MDD	chr19:54982307:GCC:G	NLRP2	pLoF	chr19	54982307	GCC	G	8.449e-05	0	0.0001261	9763	19825	0	0.0001	0.236	0.035	1.607	0.140089
MDD	chr14:55673220:TC:T	KTN1	pLoF	chr14	55673220	TC	T	0.0002873	0.0004097	0.0002271	9763	19819	0	0.0004	2.186	0.773	6.178	0.140117
MDD	chr11:59457405:TG:T	OR4D6	pLoF	chr11	59457405	TG	T	0.0003887	0.0002561	0.0004539	9763	19826	0	0	0.524	0.222	1.237	0.140259
MDD	chr16:50729867:G:GC	NOD2	pLoF	chr16	50729867	G	GC	0.003807	0.002941	0.004232	9521	19376	0.0248	0.0227	0.804	0.602	1.074	0.140298
MDD	chr14:94496372:C:A	SERPINA12	pLoF	chr14	94496372	C	A	0.003166	0.002929	0.003282	9730	19805	0.0034	0.0011	0.797	0.589	1.078	0.140306
MDD	chr21:34670499:GAA:G	CLIC6	pLoF	chr21	34670499	GAA	G	8.453e-05	0	0.0001261	9759	19818	0.0004	0.0004	0.235	0.034	1.61	0.140341
MDD	chrX:79171244:C:G	GPR174	pLoF	chrX	79171244	C	G	1.69e-05	5.123e-05	0	9760	19818	0.0003	0.0004	24.104	0.351	1657.28	0.140375
MDD	chr16:764683:G:T	MSLN	pLoF	chr16	764683	G	T	0.0004306	0.0002096	0.0005389	9542	19484	0.0226	0.0173	0.52	0.218	1.24	0.140437
MDD	chr6:26158306:T:C	HIST1H2BD	damaging_missense	chr6	26158306	T	C	0.002999	0.002532	0.003228	9675	19673	0.009	0.0077	0.787	0.572	1.082	0.140443
MDD	chr2:174400072:G:T	SCRN3	pLoF	chr2	174400072	G	T	8.454e-05	0	0.0001262	9754	19817	0.0009	0.0005	0.232	0.033	1.618	0.140456
MDD	chr12:80707988:C:A	MYF6	damaging_missense	chr12	80707988	C	A	0.001234	0.0009221	0.001387	9760	19822	0.0003	0.0002	0.689	0.42	1.131	0.140508
MDD	chr6:31505747:GC:G	MICB	pLoF	chr6	31505747	GC	G	1.69e-05	5.121e-05	0	9763	19823	0	0.0002	24.08	0.35	1656.79	0.140571
MDD	chr3:9867239:GCC:G	CIDEC	pLoF	chr3	9867239	GCC	G	5.077e-05	0.0001027	2.524e-05	9740	19807	0.0024	0.001	6.651	0.535	82.662	0.140581
MDD	chr19:43267835:G:A	PSG9	pLoF	chr19	43267835	G	A	0.003743	0.003149	0.004034	9685	19707	0.008	0.006	0.807	0.607	1.073	0.140586
MDD	chr19:55353865:C:G	COX6B2	pLoF	chr19	55353865	C	G	0.0006453	0.0007731	0.0005825	9701	19743	0.0064	0.0042	1.705	0.838	3.467	0.140646
MDD	chr10:93587452:C:G	FFAR4	damaging_missense	chr10	93587452	C	G	8.451e-05	0	0.0001261	9760	19821	0.0003	0.0003	0.236	0.034	1.612	0.140671
MDD	chr1:159943036:CA:C	IGSF9	pLoF	chr1	159943036	CA	C	1.696e-05	5.142e-05	0	9723	19765	0.0041	0.0031	24.021	0.35	1650.73	0.140763
MDD	chr16:31493729:C:T	C16orf58	damaging_missense	chr16	31493729	C	T	5.08e-05	0.0001027	2.527e-05	9739	19789	0.0025	0.0019	6.64	0.535	82.489	0.140827
MDD	chr1:37559455:G:T	DNALI1	damaging_missense	chr1	37559455	G	T	0.0005527	0.0003153	0.0006688	9514	19437	0.0255	0.0196	0.566	0.265	1.208	0.140956
MDD	chr1:19326568:G:A	PQLC2	damaging_missense	chr1	19326568	G	A	0.0002042	0.0001032	0.0002538	9691	19699	0.0074	0.0064	0.411	0.126	1.342	0.14096
MDD	chr1:209629834:A:ATTGTCACACACACCTCCATATGCCCCCTGGCTGGCGGCAAACACAGCGGGGTCAAAGTGACATGTCTCTGAGTGCCC	LAMB3	pLoF	chr1	209629834	A	ATTGTCACACACACCTCCATATGCCCCCTGGCTGGCGGCAAACACAGCGGGGTCAAAGTGACATGTCTCTGAGTGCCC	8.457e-05	0.0001538	5.049e-05	9755	19807	0.0008	0.001	4.259	0.619	29.323	0.141018
MDD	chr1:178473081:C:T	RASAL2	damaging_missense	chr1	178473081	C	T	0.0001707	0.0003108	0.0001019	9653	19635	0.0113	0.0096	2.633	0.725	9.555	0.14107
MDD	chr17:63941400:C:T	SCN4A	damaging_missense	chr17	63941400	C	T	0.000524	0.0007172	0.0004288	9760	19821	0.0003	0.0003	1.74	0.832	3.637	0.141115
MDD	chr1:113912168:GA:G	DCLRE1B	pLoF	chr1	113912168	GA	G	0.0001525	0.0002569	0.0001012	9733	19768	0.0031	0.0029	2.875	0.704	11.736	0.141144
MDD	chr16:2087923:TCCCTGCAGTGCAGGAAAGGTAGGGCCGGGTGGGG:T	TSC2	pLoF	chr16	2087923	TCCCTGCAGTGCAGGAAAGGTAGGGCCGGGTGGGG	T	0.0005667	0.0003653	0.0006655	9580	19534	0.0187	0.0147	0.577	0.277	1.201	0.141158
MDD	chr17:62680224:T:A	MRC2	damaging_missense	chr17	62680224	T	A	0.002098	0.00159	0.002348	9746	19804	0.0017	0.0011	0.749	0.509	1.101	0.141172
MDD	chr14:69500161:G:A	PLEKHD1	damaging_missense	chr14	69500161	G	A	5.248e-05	0.0001068	2.601e-05	9359	19226	0.0414	0.0303	6.632	0.533	82.44	0.141196
MDD	chr21:46367083:G:T	PCNT	pLoF	chr21	46367083	G	T	6.783e-05	0	0.0001012	9717	19770	0.0047	0.0028	0.21	0.026	1.68	0.141225
MDD	chr5:41176504:TG:T	C6	pLoF	chr5	41176504	TG	T	0.0005088	0.0006177	0.0004553	9713	19766	0.0051	0.003	1.828	0.818	4.084	0.14125
MDD	chr8:125075055:G:T	WASHC5	pLoF	chr8	125075055	G	T	6.773e-05	0.0001541	2.526e-05	9737	19792	0.0027	0.0017	4.547	0.605	34.205	0.141257
MDD	chr20:2102853:T:TC	STK35	pLoF	chr20	2102853	T	TC	5.108e-05	0.0001035	2.537e-05	9658	19709	0.0107	0.0059	6.628	0.533	82.377	0.141262
MDD	chr11:128839660:G:A	KCNJ1	damaging_missense	chr11	128839660	G	A	0.0004563	0.0002561	0.0005548	9763	19826	0	0	0.539	0.237	1.228	0.141284
MDD	chr17:60066313:CT:C	HEATR6	pLoF	chr17	60066313	CT	C	8.576e-05	0.0001564	5.112e-05	9589	19562	0.0178	0.0133	4.237	0.618	29.023	0.141412
MDD	chr11:3017954:C:A	CARS	pLoF	chr11	3017954	C	A	6.769e-05	0	0.000101	9743	19803	0.002	0.0012	0.21	0.026	1.68	0.141437
MDD	chr6:151536324:T:TA	CCDC170	pLoF	chr6	151536324	T	TA	1.723e-05	5.241e-05	0	9541	19485	0.0227	0.0172	23.802	0.348	1629.39	0.141549
MDD	chr15:51058400:C:G	TNFAIP8L3	damaging_missense	chr15	51058400	C	G	6.763e-05	0	0.0001009	9755	19816	0.0008	0.0005	0.211	0.026	1.68	0.141551
MDD	chr5:77055576:C:T	AGGF1	pLoF	chr5	77055576	C	T	5.099e-05	0.0001034	2.532e-05	9671	19747	0.0094	0.004	6.6	0.532	81.831	0.141773
MDD	chr9:129804272:T:G	TOR1B	damaging_missense	chr9	129804272	T	G	6.774e-05	0	0.000101	9730	19795	0.0034	0.0016	0.209	0.026	1.688	0.141876
MDD	chr6:56170845:A:G	COL21A1	damaging_missense	chr6	56170845	A	G	0.001031	0.001434	0.0008322	9763	19826	0	0	1.482	0.877	2.507	0.141876
MDD	chr14:60979689:GTC:G	TRMT5	pLoF	chr14	60979689	GTC	G	8.45e-05	0	0.0001261	9762	19825	0.0001	0.0001	0.232	0.033	1.629	0.141896
MDD	chr3:142513545:GA:G	ATR	pLoF	chr3	142513545	GA	G	0.0001183	0.0002049	7.567e-05	9762	19823	0.0001	0.0002	3.338	0.668	16.683	0.142065
MDD	chr1:169731903:C:T	SELE	damaging_missense	chr1	169731903	C	T	0.0004322	0.000633	0.0003343	9479	19444	0.0291	0.0193	1.869	0.811	4.306	0.14209
MDD	chr4:38774279:A:G	TLR10	damaging_missense	chr4	38774279	A	G	0.0004731	0.0002561	0.00058	9763	19826	0	0	0.544	0.241	1.226	0.142093
MDD	chr15:40807701:T:TGGGGC	ZFYVE19	pLoF	chr15	40807701	T	TGGGGC	0.3168	0.3122	0.3191	9709	19732	0.0055	0.0047	0.973	0.937	1.009	0.142204
MDD	chr16:20800353:CA:C	ERI2	pLoF	chr16	20800353	CA	C	0.005324	0.006046	0.004969	9759	19823	0.0004	0.0002	1.198	0.941	1.525	0.142206
MDD	chr2:232541481:C:CA	CHRNG	pLoF	chr2	232541481	C	CA	0.00127	0.001097	0.001354	9568	19571	0.02	0.0129	0.699	0.433	1.128	0.142237
MDD	chr22:24520458:G:C	UPB1	damaging_missense	chr22	24520458	G	C	0.0001743	5.302e-05	0.0002337	9431	19256	0.034	0.0288	0.365	0.095	1.403	0.142288
MDD	7:75058638:A:G	RCC1L	damaging_missense	7	75058638	A	G	0.0004316	0.0002102	0.0005399	9514	19447	0.0255	0.0191	0.522	0.219	1.244	0.142319
MDD	chr9:34648170:A:G	AL162231.3	damaging_missense	chr9	34648170	A	G	0.0003216	0.0004615	0.0002526	9751	19793	0.0012	0.0017	2.072	0.783	5.482	0.142337
MDD	chr15:73322587:CCAAA:C	HCN4	pLoF	chr15	73322587	CCAAA	C	0.0003381	0.000461	0.0002776	9762	19816	0.0001	0.0005	2.054	0.785	5.375	0.142373
MDD	chr3:129434110:C:CCT	MBD4	pLoF	chr3	129434110	C	CCT	1.691e-05	5.125e-05	0	9757	19818	0.0006	0.0004	23.58	0.346	1608.75	0.142404
MDD	chr11:65959221:T:C	TSGA10IP	damaging_missense	chr11	65959221	T	C	5.132e-05	0.0001042	2.547e-05	9601	19630	0.0166	0.0099	6.576	0.531	81.466	0.142429
MDD	chr16:88715642:G:A	PIEZO1	damaging_missense	chr16	88715642	G	A	0.009772	0.008536	0.01038	9723	19748	0.0041	0.0039	0.875	0.732	1.046	0.14245
MDD	chr2:37084557:CAGAGAGCTGTCAGGTA:C	GPATCH11	pLoF	chr2	37084557	CAGAGAGCTGTCAGGTA	C	0.002969	0.003624	0.002646	9657	19650	0.0109	0.0089	1.268	0.923	1.742	0.14249
MDD	chr20:20040720:C:T	CRNKL1	damaging_missense	chr20	20040720	C	T	0.0001865	5.148e-05	0.0002528	9713	19779	0.0051	0.0024	0.374	0.101	1.392	0.142515
MDD	chr13:100625650:T:C	TMTC4	damaging_missense	chr13	100625650	T	C	0.0009971	0.001229	0.0008828	9763	19824	0	0.0001	1.514	0.87	2.636	0.142519
MDD	chr19:10551952:C:G	ATG4D	pLoF	chr19	10551952	C	G	8.499e-05	0	0.0001268	9693	19722	0.0072	0.0052	0.236	0.034	1.625	0.142565
MDD	chr1:47263041:T:TA	STIL	pLoF	chr1	47263041	T	TA	5.075e-05	0.0001026	2.525e-05	9750	19805	0.0013	0.0011	6.585	0.53	81.797	0.142601
MDD	chr4:154584596:C:T	FGA	damaging_missense	chr4	154584596	C	T	1.69e-05	5.121e-05	0	9763	19825	0	0.0001	23.515	0.345	1602.69	0.142659
MDD	chr18:24368326:G:T	OSBPL1A	pLoF	chr18	24368326	G	T	0.0002707	0.0004618	0.0001767	9745	19805	0.0018	0.0011	2.136	0.774	5.892	0.14269
MDD	chr10:73250988:A:G	MRPS16	damaging_missense	chr10	73250988	A	G	5.104e-05	0.0001034	2.537e-05	9674	19712	0.0091	0.0058	6.566	0.53	81.359	0.142781
MDD	chr11:18006658:G:T	SERGEF	pLoF	chr11	18006658	G	T	0.001033	0.001335	0.0008842	9735	19792	0.0029	0.0017	1.493	0.873	2.553	0.142891
MDD	chr19:47153012:G:C	SAE1	damaging_missense	chr19	47153012	G	C	8.53e-05	0.0001554	5.087e-05	9651	19658	0.0115	0.0085	4.207	0.615	28.781	0.14304
MDD	chr19:1986938:GT:G	BTBD2	pLoF	chr19	1986938	GT	G	8.478e-05	0	0.0001265	9720	19769	0.0044	0.0029	0.237	0.035	1.627	0.143082
MDD	chr8:25359003:T:A	DOCK5	damaging_missense	chr8	25359003	T	A	0.000222	0.0003111	0.0001782	9644	19640	0.0122	0.0094	2.489	0.734	8.435	0.143113
MDD	chr12:122857057:A:AG	HIP1R	pLoF	chr12	122857057	A	AG	6.832e-05	0	0.0001019	9647	19628	0.0119	0.01	0.212	0.027	1.69	0.14312
MDD	chr3:49015873:C:T	DALRD3	pLoF	chr3	49015873	C	T	5.071e-05	0.0001025	2.523e-05	9759	19819	0.0004	0.0004	6.554	0.529	81.198	0.143166
MDD	chr9:124810199:C:G	OLFML2A	damaging_missense	chr9	124810199	C	G	8.481e-05	0	0.0001266	9728	19748	0.0036	0.0039	0.237	0.034	1.629	0.143249
MDD	chr6:150819774:GGTAA:G	PLEKHG1	pLoF	chr6	150819774	GGTAA	G	0.01288	0.01128	0.01365	9352	19304	0.0421	0.0263	0.888	0.756	1.041	0.143276
MDD	chr12:52317022:T:A	KRT83	damaging_missense	chr12	52317022	T	A	8.645e-05	0.0001575	5.156e-05	9526	19393	0.0243	0.0218	4.211	0.614	28.869	0.143282
MDD	chr1:86493386:TGA:T	CLCA1	pLoF	chr1	86493386	TGA	T	6.783e-05	0	0.0001012	9723	19764	0.0041	0.0031	0.213	0.027	1.69	0.143302
MDD	chr11:55572176:C:T	OR4C16	pLoF	chr11	55572176	C	T	0.2671	0.2648	0.2683	9759	19810	0.0004	0.0008	0.971	0.934	1.01	0.143302
MDD	chr4:3022431:A:C	GRK4	damaging_missense	chr4	3022431	A	C	0.0003726	0.0005139	0.0003031	9730	19794	0.0034	0.0016	1.976	0.794	4.917	0.143319
MDD	chr12:95962388:C:T	AMDHD1	damaging_missense	chr12	95962388	C	T	0.0003785	0.000262	0.0004354	9541	19523	0.0227	0.0153	0.522	0.219	1.247	0.143331
MDD	chr8:28339353:A:T	PNOC	damaging_missense	chr8	28339353	A	T	0.0001017	0.0002057	5.056e-05	9723	19779	0.0041	0.0024	3.451	0.657	18.13	0.143333
MDD	chr17:42964110:C:T	AARSD1	damaging_missense	chr17	42964110	C	T	0.0001919	5.295e-05	0.0002601	9442	19221	0.0329	0.0305	0.375	0.101	1.394	0.143366
MDD	chr8:140371161:A:C	TRAPPC9	damaging_missense	chr8	140371161	A	C	5.096e-05	0.0001031	2.533e-05	9695	19741	0.007	0.0043	6.543	0.529	80.978	0.14338
MDD	chr12:80588216:G:A	PTPRQ	damaging_missense	chr12	80588216	G	A	0.0002535	0.0001024	0.0003279	9763	19826	0	0	0.437	0.144	1.325	0.143384
MDD	chr6:125986581:C:CT	TRMT11	pLoF	chr6	125986581	C	CT	5.171e-05	0.0001053	2.563e-05	9499	19507	0.027	0.0161	6.542	0.528	80.986	0.143444
MDD	7:45083011:G:A	NACAD	pLoF	7	45083011	G	A	5.07e-05	0.0001024	2.522e-05	9761	19823	0.0002	0.0002	6.537	0.528	80.872	0.143478
MDD	chr13:21493321:C:T	MICU2	pLoF	chr13	21493321	C	T	0.0001864	5.138e-05	0.0002529	9731	19771	0.0033	0.0028	0.375	0.101	1.395	0.143503
MDD	chr6:99510213:AC:A	USP45	pLoF	chr6	99510213	AC	A	8.528e-05	0	0.0001272	9656	19660	0.011	0.0084	0.237	0.035	1.63	0.143505
MDD	chr4:155362133:G:T	MAP9	pLoF	chr4	155362133	G	T	0.000186	0.0001025	0.0002271	9758	19818	0.0005	0.0004	0.403	0.119	1.362	0.143523
MDD	chr6:116828845:G:A	GPRC6A	pLoF	chr6	116828845	G	A	0.1137	0.1101	0.1154	9710	19775	0.0054	0.0026	0.96	0.909	1.014	0.143561
MDD	chr1:248850491:G:A	ZNF692	damaging_missense	chr1	248850491	G	A	0.0005763	0.0004111	0.0006577	9731	19765	0.0033	0.0031	0.589	0.29	1.197	0.143566
MDD	chr1:1246644:TGCGGCCCGAGGAGGACCACGACC:T	C1QTNF12	pLoF	chr1	1246644	TGCGGCCCGAGGAGGACCACGACC	T	5.157e-05	0.0001053	2.552e-05	9495	19589	0.0274	0.012	6.534	0.528	80.882	0.143668
MDD	7:19116781:C:G	TWIST1	damaging_missense	7	19116781	C	G	0.0001027	0	0.000153	9607	19614	0.016	0.0107	0.255	0.041	1.592	0.143678
MDD	chr3:108552353:CTTTTG:C	CIP2A	pLoF	chr3	108552353	CTTTTG	C	0.0005939	0.0008247	0.0004806	9701	19766	0.0064	0.003	1.694	0.836	3.433	0.143728
MDD	chr19:38407003:C:T	FAM98C	pLoF	chr19	38407003	C	T	0.0003591	0.0005196	0.0002804	9623	19613	0.0143	0.0107	1.986	0.792	4.981	0.143735
MDD	chr15:92630241:TCCTC:T	FAM174B	pLoF	chr15	92630241	TCCTC	T	5.246e-05	0.0001069	2.599e-05	9356	19235	0.0417	0.0298	6.52	0.528	80.524	0.143739
MDD	chr16:75113590:C:G	LDHD	damaging_missense	chr16	75113590	C	G	5.109e-05	0.0001033	2.54e-05	9676	19686	0.0089	0.0071	6.552	0.527	81.448	0.143756
MDD	chr3:187370790:T:G	RTP4	damaging_missense	chr3	187370790	T	G	6.774e-05	0.000154	2.527e-05	9738	19787	0.0026	0.002	4.495	0.599	33.724	0.143854
MDD	chr10:123768630:C:A	CPXM2	pLoF	chr10	123768630	C	A	0.0001862	5.132e-05	0.0002526	9743	19793	0.002	0.0017	0.376	0.101	1.396	0.143884
MDD	7:90899303:T:C	CDK14	damaging_missense	7	90899303	T	C	0.0001189	0.000206	7.598e-05	9707	19741	0.0057	0.0043	3.307	0.665	16.448	0.143916
MDD	chr1:154273772:A:G	HAX1	pLoF	chr1	154273772	A	G	8.451e-05	0	0.0001261	9758	19825	0.0005	0.0001	0.238	0.035	1.633	0.143938
MDD	chr12:546645:G:T	B4GALNT3	pLoF	chr12	546645	G	T	8.637e-05	0	0.0001285	9496	19449	0.0274	0.019	0.237	0.034	1.635	0.143949
MDD	chr3:108414371:G:A	MYH15	pLoF	chr3	108414371	G	A	0.0001862	5.131e-05	0.0002526	9744	19792	0.0019	0.0017	0.375	0.1	1.398	0.144066
MDD	chr12:57780471:T:C	EEF1AKMT3	damaging_missense	chr12	57780471	T	C	8.451e-05	0	0.0001261	9762	19821	0.0001	0.0003	0.237	0.034	1.636	0.144167
MDD	chr5:141409541:G:C	PCDHGB6	damaging_missense	chr5	141409541	G	C	0.0005745	0.0003073	0.0007061	9763	19826	0	0	0.572	0.27	1.21	0.144173
MDD	chr19:2340080:C:A	SPPL2B	pLoF	chr19	2340080	C	A	6.827e-05	0.0001557	2.543e-05	9636	19659	0.013	0.0084	4.498	0.598	33.848	0.144179
MDD	chr2:211630502:A:T	ERBB4	damaging_missense	chr2	211630502	A	T	6.765e-05	0.0001537	2.524e-05	9757	19808	0.0006	0.0009	4.522	0.597	34.271	0.144213
MDD	chr4:40354435:C:T	CHRNA9	damaging_missense	chr4	40354435	C	T	0.0001184	0.000205	7.571e-05	9754	19813	0.0009	0.0007	3.307	0.664	16.47	0.144223
MDD	chr6:167296217:G:A	UNC93A	damaging_missense	chr6	167296217	G	A	0.0001526	0.000257	0.0001012	9727	19763	0.0037	0.0032	2.842	0.699	11.544	0.144225
MDD	chr12:56143823:G:A	ESYT1	pLoF	chr12	56143823	G	A	8.472e-05	0	0.0001264	9728	19780	0.0036	0.0023	0.236	0.034	1.64	0.144267
MDD	chr3:88467516:G:A	CSNKA2IP	pLoF	chr3	88467516	G	A	0.2414	0.2404	0.2419	9762	19819	0.0001	0.0004	0.97	0.931	1.011	0.144306
MDD	chr12:45922509:A:G	SCAF11	damaging_missense	chr12	45922509	A	G	0.0007776	0.001024	0.0006559	9761	19819	0.0002	0.0004	1.586	0.854	2.944	0.144385
MDD	chr2:28869604:CTT:C	TRMT61B	pLoF	chr2	28869604	CTT	C	0.0001186	0.0002054	7.584e-05	9735	19778	0.0029	0.0024	3.308	0.664	16.495	0.144407
MDD	7:8218376:G:C	ICA1	damaging_missense	7	8218376	G	C	8.452e-05	0.0001537	5.045e-05	9757	19823	0.0006	0.0002	4.178	0.612	28.505	0.144445
MDD	chr19:39101329:C:T	ACP7	pLoF	chr19	39101329	C	T	8.465e-05	0	0.0001263	9742	19793	0.0022	0.0017	0.238	0.035	1.638	0.144594
MDD	chr6:50729216:C:T	TFAP2D	damaging_missense	chr6	50729216	C	T	1.691e-05	5.123e-05	0	9760	19817	0.0003	0.0005	23.038	0.34	1559.24	0.144608
MDD	chr4:183284374:AC:A	WWC2	pLoF	chr4	183284374	AC	A	6.793e-05	0	0.0001014	9708	19732	0.0056	0.0047	0.212	0.027	1.703	0.144614
MDD	chr16:20954956:A:G	DNAH3	damaging_missense	chr16	20954956	A	G	0.0008966	0.001026	0.0008329	9745	19811	0.0018	0.0008	1.563	0.858	2.846	0.144624
MDD	chr19:39979822:T:A	PSMC4	damaging_missense	chr19	39979822	T	A	1.7e-05	5.149e-05	0	9710	19708	0.0054	0.006	23.034	0.34	1559.05	0.144627
MDD	chr12:52692555:C:CCAGCTACTCAGGAGGCTGAGGCAGGAGAATCACTTGGACCCAGGAGGCGG	KRT77	pLoF	chr12	52692555	C	CCAGCTACTCAGGAGGCTGAGGCAGGAGAATCACTTGGACCCAGGAGGCGG	0.0009464	0.001223	0.0008104	9401	19127	0.0371	0.0353	1.52	0.866	2.667	0.144709
MDD	chr2:86137511:TACTG:T	PTCD3	pLoF	chr2	86137511	TACTG	T	0.001034	0.0008214	0.001138	9739	19768	0.0025	0.0029	0.683	0.409	1.14	0.144725
MDD	chr11:85916155:T:TA	CCDC83	pLoF	chr11	85916155	T	TA	0.0003552	0.0001538	0.0004543	9751	19812	0.0012	0.0007	0.492	0.189	1.277	0.144763
MDD	chr1:6628504:C:T	THAP3	damaging_missense	chr1	6628504	C	T	6.881e-05	0	0.0001025	9548	19516	0.022	0.0156	0.214	0.027	1.7	0.144828
MDD	chr1:145730878:C:CCTGTTTAAAACAG	CD160	pLoF	chr1	145730878	C	CCTGTTTAAAACAG	0.0001352	0.0002049	0.0001009	9762	19825	0.0001	0.0001	3.237	0.667	15.698	0.14484
MDD	chr3:57429707:T:G		damaging_missense	chr3	57429707	T	G	0.00193	0.002413	0.001693	9740	19792	0.0024	0.0017	1.337	0.905	1.976	0.144844
MDD	7:24710374:G:A	GSDME	pLoF	7	24710374	G	A	6.993e-05	0	0.0001041	9386	19212	0.0386	0.031	0.214	0.027	1.702	0.144905
MDD	chr11:1019374:A:AT	MUC6	pLoF	chr11	1019374	A	AT	0.0005577	0.0003586	0.0006558	9760	19824	0.0003	0.0001	0.579	0.278	1.207	0.144939
MDD	7:99652584:A:T	CYP3A5	damaging_missense	7	99652584	A	T	0.0001702	0.0002585	0.0001269	9672	19700	0.0093	0.0064	2.774	0.703	10.936	0.14501
MDD	chr11:57546513:C:T	SMTNL1	pLoF	chr11	57546513	C	T	0.001651	0.001206	0.001868	9539	19540	0.0229	0.0144	0.722	0.465	1.119	0.145015
MDD	chr16:57673320:G:C	ADGRG3	pLoF	chr16	57673320	G	C	5.234e-05	0.0001065	2.595e-05	9392	19267	0.038	0.0282	6.465	0.525	79.651	0.14522
MDD	chr15:40557250:C:A	CCDC32	pLoF	chr15	40557250	C	A	8.456e-05	0	0.0001262	9754	19811	0.0009	0.0008	0.238	0.035	1.642	0.145242
MDD	chr16:4673559:G:A	MGRN1	damaging_missense	chr16	4673559	G	A	0.0001028	0.0002078	5.11e-05	9624	19568	0.0142	0.013	3.425	0.653	17.954	0.145245
MDD	chr8:124049752:T:C	FER1L6	damaging_missense	chr8	124049752	T	C	6.81e-05	0	0.0001016	9687	19682	0.0078	0.0073	0.214	0.027	1.705	0.145287
MDD	chr3:111133871:G:A	NECTIN3	damaging_missense	chr3	111133871	G	A	0.0003718	0.0005122	0.0003027	9761	19822	0.0002	0.0002	1.965	0.792	4.877	0.145351
MDD	chr12:123607465:C:G	DDX55	damaging_missense	chr12	123607465	C	G	0.000609	0.000359	0.000732	9749	19809	0.0014	0.0009	0.587	0.287	1.202	0.145354
MDD	chr11:106939510:A:C	GUCY1A2	damaging_missense	chr11	106939510	A	C	0.000169	5.122e-05	0.000227	9762	19823	0.0001	0.0002	0.367	0.095	1.414	0.145384
MDD	chr17:41149311:G:A	KRTAP4-5	pLoF	chr17	41149311	G	A	0.005952	0.006051	0.005903	9750	19819	0.0013	0.0004	1.187	0.942	1.495	0.145435
MDD	chr5:140823505:GCGAGCTGGTGC:G	PCDHA5	pLoF	chr5	140823505	GCGAGCTGGTGC	G	8.449e-05	0.0001536	5.044e-05	9763	19826	0	0	4.165	0.61	28.447	0.145505
MDD	chr6:112074749:G:C	TUBE1	damaging_missense	chr6	112074749	G	C	0.001792	0.002204	0.00159	9755	19816	0.0008	0.0005	1.35	0.901	2.022	0.145522
MDD	chr5:179875013:A:G	TBC1D9B	damaging_missense	chr5	179875013	A	G	0.0003054	0.0002057	0.0003546	9724	19742	0.004	0.0042	0.492	0.189	1.279	0.145638
MDD	chr10:68771210:C:A	CCAR1	pLoF	chr10	68771210	C	A	8.467e-05	0.0001542	5.05e-05	9727	19801	0.0037	0.0013	4.153	0.61	28.271	0.145641
MDD	chr19:1046229:G:A	ABCA7	pLoF	chr19	1046229	G	A	5.192e-05	0.0001056	2.575e-05	9471	19420	0.0299	0.0205	6.454	0.524	79.554	0.145666
MDD	chr4:176131612:AC:A	WDR17	pLoF	chr4	176131612	AC	A	5.074e-05	0.0001026	2.524e-05	9748	19812	0.0015	0.0007	6.456	0.523	79.628	0.145674
MDD	chr4:113978810:GCC:G	ARSJ	pLoF	chr4	113978810	GCC	G	0.0001863	5.132e-05	0.0002528	9743	19778	0.002	0.0024	0.377	0.102	1.403	0.145693
MDD	chr4:113978815:GCACA:G	ARSJ	pLoF	chr4	113978815	GCACA	G	0.0001876	5.174e-05	0.0002544	9664	19655	0.0101	0.0086	0.377	0.102	1.403	0.145693
MDD	chr16:89228218:C:T	ZNF778	damaging_missense	chr16	89228218	C	T	1.69e-05	5.121e-05	0	9763	19825	0	0.0001	22.783	0.338	1536.78	0.145713
MDD	chr1:168068401:C:G	DCAF6	damaging_missense	chr1	168068401	C	G	5.078e-05	0.0001027	2.525e-05	9739	19803	0.0025	0.0012	6.446	0.523	79.379	0.14576
MDD	chr10:119448198:T:C	GRK5	damaging_missense	chr10	119448198	T	C	0.02152	0.02099	0.02177	9646	19679	0.012	0.0074	0.916	0.813	1.031	0.14589
MDD	chr10:88913251:C:T	STAMBPL1	pLoF	chr10	88913251	C	T	0.0006255	0.0007686	0.000555	9758	19819	0.0005	0.0004	1.695	0.832	3.452	0.145937
MDD	chr10:101782481:G:GGGTTGGCAGGACAGCTTGA	NPM3	pLoF	chr10	101782481	G	GGGTTGGCAGGACAGCTTGA	0.000136	5.158e-05	0.0001776	9693	19712	0.0072	0.0058	0.342	0.08	1.453	0.145939
MDD	chr3:44594786:CAT:C	ZNF660	pLoF	chr3	44594786	CAT	C	0.005864	0.006043	0.005775	9763	19826	0	0	1.188	0.942	1.499	0.14596
MDD	chr8:6870689:A:T	DEFB1	damaging_missense	chr8	6870689	A	T	0.003875	0.002991	0.004309	9696	19727	0.0069	0.005	0.81	0.61	1.076	0.145989
MDD	chr10:52768260:C:A	MBL2	damaging_missense	chr10	52768260	C	A	5.07e-05	0.0001024	2.522e-05	9761	19824	0.0002	0.0001	6.452	0.522	79.675	0.146025
MDD	chr6:131582702:G:A	ARG1	damaging_missense	chr6	131582702	G	A	5.094e-05	0.0001031	2.533e-05	9704	19741	0.006	0.0043	6.45	0.522	79.649	0.146065
MDD	chr1:109631062:G:T	AMPD2	damaging_missense	chr1	109631062	G	T	0.001488	0.001179	0.001641	9756	19806	0.0007	0.001	0.717	0.457	1.123	0.146076
MDD	chr12:123859189:C:T	DNAH10	damaging_missense	chr12	123859189	C	T	0.0001524	0.0002569	0.0001011	9733	19785	0.0031	0.0021	2.827	0.696	11.479	0.146092
MDD	chr12:114399544:C:A	TBX5	damaging_missense	chr12	114399544	C	A	0.01003	0.01059	0.009761	9677	19721	0.0088	0.0053	1.139	0.956	1.359	0.146097
MDD	chr10:69240710:G:A	HKDC1	damaging_missense	chr10	69240710	G	A	0.0006881	0.0008893	0.0005895	9558	19507	0.021	0.0161	1.647	0.84	3.229	0.146105
MDD	chr6:31506394:C:T	MICB	pLoF	chr6	31506394	C	T	0.003625	0.003098	0.003884	9684	19696	0.0081	0.0066	0.807	0.604	1.078	0.146231
MDD	chr4:75771129:C:T	USO1	damaging_missense	chr4	75771129	C	T	5.077e-05	0.0001026	2.525e-05	9747	19800	0.0016	0.0013	6.423	0.523	78.942	0.146242
MDD	chr16:4885413:T:TC	PPL	pLoF	chr16	4885413	T	TC	8.451e-05	0	0.0001261	9760	19821	0.0003	0.0003	0.237	0.034	1.654	0.146273
MDD	chr17:41422807:G:A	KRT37	pLoF	chr17	41422807	G	A	0.1598	0.1581	0.1607	9702	19713	0.0062	0.0057	0.965	0.92	1.012	0.146284
MDD	chr5:79735838:AT:A	CMYA5	pLoF	chr5	79735838	AT	A	0.0002366	0.0001024	0.0003026	9763	19826	0	0	0.43	0.138	1.342	0.146322
MDD	chr11:65053280:G:T	NAALADL1	damaging_missense	chr11	65053280	G	T	5.08e-05	0.0001027	2.527e-05	9741	19788	0.0023	0.0019	6.426	0.522	79.095	0.146365
MDD	chr6:31027110:CCA:C	MUC22	pLoF	chr6	31027110	CCA	C	0.001057	0.001422	0.0008776	9491	19370	0.0279	0.023	1.421	0.884	2.284	0.146402
MDD	chr2:233637146:G:A	UGT1A10	pLoF	chr2	233637146	G	A	0.0004225	0.0002561	0.0005044	9763	19826	0	0	0.537	0.232	1.243	0.146453
MDD	chr1:44689721:AG:A	ARMH1	pLoF	chr1	44689721	AG	A	0.000102	0	0.000152	9683	19733	0.0082	0.0047	0.255	0.04	1.612	0.146479
MDD	chr3:38123094:C:T	ACAA1	damaging_missense	chr3	38123094	C	T	0.00419	0.0049	0.003841	9592	19525	0.0175	0.0152	1.22	0.933	1.596	0.146482
MDD	chr19:10093873:C:T	ANGPTL6	pLoF	chr19	10093873	C	T	0.0009932	0.000779	0.001099	9628	19571	0.0138	0.0129	0.667	0.386	1.152	0.146494
MDD	chr17:10460229:C:A	MYH4	damaging_missense	chr17	10460229	C	A	0.0001524	5.135e-05	0.0002021	9737	19795	0.0027	0.0016	0.355	0.088	1.436	0.146501
MDD	chr13:49259404:C:T	CDADC1	damaging_missense	chr13	49259404	C	T	0.0004396	0.0002051	0.0005551	9752	19818	0.0011	0.0004	0.528	0.223	1.25	0.146526
MDD	chr5:179077109:C:T	ZNF354C	pLoF	chr5	179077109	C	T	0.0001695	5.139e-05	0.0002275	9729	19778	0.0035	0.0024	0.366	0.094	1.421	0.146553
MDD	chr21:41458747:T:TAAC	MX1	pLoF	chr21	41458747	T	TAAC	0.0002219	0.0003116	0.000178	9628	19665	0.0138	0.0081	2.465	0.729	8.334	0.146561
MDD	chrX:57593568:C:T	ZXDB	damaging_missense	chrX	57593568	C	T	0.00355	0.002971	0.003835	9761	19818	0.0002	0.0004	0.827	0.64	1.069	0.14658
MDD	chr6:44954550:G:T	SUPT3H	damaging_missense	chr6	44954550	G	T	8.454e-05	0.0001538	5.046e-05	9755	19817	0.0008	0.0005	4.14	0.608	28.183	0.14658
MDD	7:150396766:CCT:C	AC073111.3	pLoF	7	150396766	CCT	C	0.0004902	0.0003586	0.000555	9761	19821	0.0002	0.0003	0.569	0.266	1.218	0.146626
MDD	chr4:70158600:GT:G	PRR27	pLoF	chr4	70158600	GT	G	8.509e-05	0.000155	5.075e-05	9676	19705	0.0089	0.0061	4.155	0.607	28.439	0.146639
MDD	chr1:3494621:C:T	MEGF6	damaging_missense	chr1	3494621	C	T	5.09e-05	0.0001029	2.531e-05	9715	19753	0.0049	0.0037	6.433	0.521	79.452	0.146669
MDD	chr19:42314641:G:C	TMEM145	damaging_missense	chr19	42314641	G	C	8.453e-05	0	0.0001262	9758	19816	0.0005	0.0005	0.238	0.034	1.655	0.14676
MDD	chr13:108712705:TC:T	MYO16	pLoF	chr13	108712705	TC	T	1.696e-05	5.141e-05	0	9726	19758	0.0038	0.0034	22.503	0.335	1509.62	0.146781
MDD	chr5:157472403:G:A	NIPAL4	damaging_missense	chr5	157472403	G	A	5.076e-05	0.0001026	2.525e-05	9748	19804	0.0015	0.0011	6.409	0.521	78.859	0.146884
MDD	chr8:29071634:A:G	KIF13B	damaging_missense	chr8	29071634	A	G	1.697e-05	5.151e-05	0	9706	19756	0.0058	0.0035	22.463	0.335	1506.6	0.146997
MDD	chr2:86132383:C:G	PTCD3	damaging_missense	chr2	86132383	C	G	5.074e-05	0.0001025	2.524e-05	9753	19808	0.001	0.0009	6.42	0.52	79.261	0.147043
MDD	chr17:16153350:T:C	NCOR1	damaging_missense	chr17	16153350	T	C	5.08e-05	0	7.577e-05	9728	19798	0.0036	0.0014	0.18	0.018	1.828	0.14717
MDD	chr8:144527777:G:T	C8orf82	damaging_missense	chr8	144527777	G	T	1.691e-05	5.129e-05	0	9749	19812	0.0014	0.0007	22.423	0.334	1503.39	0.147191
MDD	chr1:40462918:T:C	ZFP69B	damaging_missense	chr1	40462918	T	C	0.0001859	0.0002561	0.0001513	9763	19826	0	0	2.711	0.703	10.451	0.147329
MDD	chr1:235128688:C:G	TOMM20	damaging_missense	chr1	235128688	C	G	0.0002429	0.0001059	0.0003097	9444	19372	0.0327	0.0229	0.433	0.14	1.343	0.147329
MDD	chr2:217885034:C:T	TNS1	pLoF	chr2	217885034	C	T	5.134e-05	0	7.654e-05	9620	19597	0.0146	0.0116	0.181	0.018	1.829	0.147352
MDD	chr17:4553868:TG:T	MYBBP1A	pLoF	chr17	4553868	TG	T	0.0002724	0.000465	0.0001777	9677	19691	0.0088	0.0068	2.118	0.767	5.85	0.147431
MDD	chr2:179047396:C:T	CCDC141	pLoF	chr2	179047396	C	T	8.46e-05	0	0.0001262	9748	19804	0.0015	0.0011	0.238	0.034	1.659	0.14744
MDD	chr18:36126651:C:CTGAGTGATGCTCATGGTCTGAGTGACGCTCATGGTCTGAGTGATGCTCGTGG	SLC39A6	pLoF	chr18	36126651	C	CTGAGTGATGCTCATGGTCTGAGTGACGCTCATGGTCTGAGTGATGCTCGTGG	0.0006929	0.0004097	0.0008324	9763	19822	0	0.0002	0.614	0.317	1.188	0.147454
MDD	chr1:178483252:CTA:C	CLEC20A	pLoF	chr1	178483252	CTA	C	0.0002718	0.0004126	0.0002027	9695	19734	0.007	0.0046	2.172	0.76	6.207	0.147479
MDD	chr1:65309860:CA:C	DNAJC6	pLoF	chr1	65309860	CA	C	0.0001866	5.139e-05	0.0002532	9729	19748	0.0035	0.0039	0.379	0.102	1.409	0.14752
MDD	chr1:5865141:CCTCA:C	NPHP4	pLoF	chr1	5865141	CCTCA	C	5.092e-05	0.000103	2.532e-05	9712	19745	0.0052	0.0041	6.392	0.519	78.692	0.14753
MDD	chr6:33069674:TCA:T	HLA-DPA1	pLoF	chr6	33069674	TCA	T	0.001676	0.001847	0.001592	9745	19792	0.0018	0.0017	1.381	0.892	2.137	0.147536
MDD	chr6:33069678:G:GC	HLA-DPA1	pLoF	chr6	33069678	G	GC	0.001675	0.001846	0.001591	9750	19796	0.0013	0.0015	1.381	0.892	2.137	0.147536
MDD	chr6:33069679:G:GA	HLA-DPA1	pLoF	chr6	33069679	G	GA	0.001674	0.001845	0.00159	9755	19813	0.0008	0.0007	1.381	0.892	2.137	0.147536
MDD	chr17:3813166:A:G	NCBP3	damaging_missense	chr17	3813166	A	G	6.798e-05	0	0.0001014	9695	19727	0.007	0.005	0.215	0.027	1.722	0.147674
MDD	chr11:556245:GC:G	LMNTD2	pLoF	chr11	556245	GC	G	0.0002707	0.0001026	0.0003534	9750	19808	0.0013	0.0009	0.474	0.172	1.302	0.147688
MDD	chr3:138174788:A:T	DBR1	damaging_missense	chr3	138174788	A	T	0.000429	0.0002087	0.0005369	9581	19558	0.0186	0.0135	0.526	0.22	1.256	0.147787
MDD	chr5:157055285:C:G	HAVCR1	damaging_missense	chr5	157055285	C	G	0.003823	0.003282	0.004089	9750	19810	0.0013	0.0008	0.816	0.619	1.075	0.147789
MDD	chr19:15021690:C:A	CCDC105	pLoF	chr19	15021690	C	A	0.0001522	0.0002563	0.000101	9755	19806	0.0008	0.001	2.808	0.694	11.371	0.147809
MDD	chr20:41358323:TC:T	LPIN3	pLoF	chr20	41358323	TC	T	1.696e-05	5.143e-05	0	9722	19756	0.0042	0.0035	22.258	0.333	1488.59	0.147919
MDD	7:152110586:G:A	GALNT11	damaging_missense	7	152110586	G	A	6.789e-05	0	0.0001012	9706	19754	0.0058	0.0036	0.215	0.027	1.724	0.147944
MDD	chr18:46477189:A:T	LOXHD1	pLoF	chr18	46477189	A	T	1.692e-05	5.129e-05	0	9749	19809	0.0014	0.0009	22.233	0.333	1485.24	0.147957
MDD	chr1:155238195:C:A	GBA	damaging_missense	chr1	155238195	C	A	5.077e-05	0.0001026	2.526e-05	9748	19796	0.0015	0.0015	6.389	0.518	78.833	0.147985
MDD	chr11:34173243:G:C	ABTB2	damaging_missense	chr11	34173243	G	C	1.719e-05	5.223e-05	0	9573	19520	0.0195	0.0154	22.223	0.332	1485.49	0.148068
MDD	chr19:48894997:C:T	TULP2	pLoF	chr19	48894997	C	T	0.003005	0.002244	0.003377	9579	19543	0.0188	0.0143	0.786	0.568	1.089	0.148103
MDD	chr11:15225761:C:A	INSC	damaging_missense	chr11	15225761	C	A	0.005645	0.006377	0.005284	9722	19775	0.0042	0.0026	1.186	0.941	1.493	0.148109
MDD	chr4:161775997:G:A	FSTL5	pLoF	chr4	161775997	G	A	8.451e-05	0	0.0001261	9759	19824	0.0004	0.0001	0.239	0.034	1.663	0.148194
MDD	chr1:19739880:GGA:G	TMCO4	pLoF	chr1	19739880	GGA	G	8.483e-05	0	0.0001266	9728	19741	0.0036	0.0043	0.239	0.034	1.664	0.148292
MDD	chr13:32443215:TTGTC:T	N4BP2L2	pLoF	chr13	32443215	TTGTC	T	0.0002535	0.0003585	0.0002018	9762	19826	0.0001	0	2.281	0.746	6.98	0.148305
MDD	chr22:37566524:G:C	CDC42EP1	damaging_missense	chr22	37566524	G	C	8.453e-05	0	0.0001261	9754	19821	0.0009	0.0003	0.24	0.035	1.662	0.148324
MDD	chr19:42916415:GA:G	PSG6	pLoF	chr19	42916415	GA	G	0.006139	0.00622	0.006098	9726	19759	0.0038	0.0034	1.177	0.943	1.47	0.148435
MDD	chr11:124800038:C:T	MSANTD2	damaging_missense	chr11	124800038	C	T	8.459e-05	0	0.0001262	9744	19809	0.0019	0.0009	0.239	0.034	1.667	0.148465
MDD	chr6:50019075:T:A	DEFB110	pLoF	chr6	50019075	T	A	0.0003381	0.0004611	0.0002775	9760	19819	0.0003	0.0004	1.974	0.785	4.964	0.148485
MDD	chr6:38851585:A:C	DNAH8	damaging_missense	chr6	38851585	A	C	0.0001015	0.0002052	5.051e-05	9748	19800	0.0015	0.0013	3.39	0.647	17.757	0.148518
MDD	chr4:88681247:C:T	HERC3	damaging_missense	chr4	88681247	C	T	8.453e-05	0	0.0001261	9757	19820	0.0006	0.0003	0.239	0.034	1.666	0.14856
MDD	chr1:6251481:G:GC	GPR153	pLoF	chr1	6251481	G	GC	0.0002033	0.0003085	0.0001517	9724	19782	0.004	0.0022	2.487	0.722	8.563	0.148604
MDD	chr2:102189237:CA:C	IL1RL2	pLoF	chr2	102189237	CA	C	0.00262	0.002101	0.002876	9758	19822	0.0005	0.0002	0.777	0.551	1.094	0.14861
MDD	chr12:55721348:T:TGGCCAGCTGCCTGACC	RDH5	pLoF	chr12	55721348	T	TGGCCAGCTGCCTGACC	8.455e-05	0	0.0001262	9756	19814	0.0007	0.0006	0.24	0.035	1.665	0.148711
MDD	chr19:1047508:AGGAGCAG:A	ABCA7	pLoF	chr19	1047508	AGGAGCAG	A	0.00482	0.004409	0.005021	9752	19815	0.0011	0.0006	0.834	0.652	1.067	0.148808
MDD	chr10:104185991:G:A	CFAP43	pLoF	chr10	104185991	G	A	0.004456	0.004265	0.004549	9730	19784	0.0034	0.0021	0.83	0.644	1.069	0.148892
MDD	chr22:19183486:AAGCAGGTCAT:A	CLTCL1	pLoF	chr22	19183486	AAGCAGGTCAT	A	0.009912	0.009722	0.01001	9669	19690	0.0096	0.0069	0.88	0.74	1.047	0.148946
MDD	chr22:29748422:G:T	ZMAT5	damaging_missense	chr22	29748422	G	T	8.69e-05	0	0.0001293	9430	19339	0.0341	0.0246	0.238	0.034	1.674	0.149082
MDD	chr8:69628234:C:G	SULF1	damaging_missense	chr8	69628234	C	G	8.464e-05	0.0001539	5.053e-05	9745	19792	0.0018	0.0017	4.129	0.601	28.35	0.149106
MDD	chr16:89227600:A:G	ZNF778	damaging_missense	chr16	89227600	A	G	0.00583	0.005583	0.005952	9762	19824	0.0001	0.0001	0.849	0.681	1.06	0.149178
MDD	chr6:52282706:A:G	MCM3	damaging_missense	chr6	52282706	A	G	6.784e-05	0	0.0001013	9730	19751	0.0034	0.0038	0.215	0.027	1.736	0.149181
MDD	chr12:110649442:G:A	HVCN1	pLoF	chr12	110649442	G	A	0.000954	0.001138	0.0008638	9668	19681	0.0097	0.0073	1.527	0.859	2.714	0.149212
MDD	chr1:201411485:G:A	TNNI1	damaging_missense	chr1	201411485	G	A	8.583e-05	0	0.0001279	9589	19540	0.0178	0.0144	0.238	0.034	1.673	0.149259
MDD	chr12:101753469:TGA:T	GNPTAB	pLoF	chr12	101753469	TGA	T	0.0006605	0.0003594	0.0008086	9738	19787	0.0026	0.002	0.596	0.295	1.204	0.149268
MDD	chr17:4789061:C:A	GLTPD2	pLoF	chr17	4789061	C	A	5.073e-05	0.0001025	2.523e-05	9755	19815	0.0008	0.0006	6.31	0.516	77.189	0.149348
MDD	chr20:63566114:G:A	HELZ2	damaging_missense	chr20	63566114	G	A	6.762e-05	0	0.0001009	9759	19817	0.0004	0.0005	0.217	0.027	1.733	0.149371
MDD	chr13:113510296:G:A	TMCO3	damaging_missense	chr13	113510296	G	A	8.47e-05	0.0001541	5.056e-05	9736	19780	0.0028	0.0023	4.094	0.602	27.823	0.149419
MDD	chr10:113653023:T:TCAATCACCTGTAATAAATTTAAAAATGGCTTATAATTGACCATTTG	NRAP	pLoF	chr10	113653023	T	TCAATCACCTGTAATAAATTTAAAAATGGCTTATAATTGACCATTTG	8.56e-05	0	0.0001276	9620	19587	0.0146	0.012	0.24	0.034	1.671	0.14942
MDD	chr5:181205035:C:A	TRIM7	pLoF	chr5	181205035	C	A	0.0001354	5.135e-05	0.0001768	9738	19800	0.0026	0.0013	0.345	0.081	1.466	0.149421
MDD	chr1:46575006:A:T	MKNK1	damaging_missense	chr1	46575006	A	T	0.0001017	0	0.0001517	9716	19778	0.0048	0.0024	0.257	0.041	1.63	0.149471
MDD	chr1:241723343:G:C	WDR64	damaging_missense	chr1	241723343	G	C	0.005424	0.004866	0.0057	9762	19826	0.0001	0	0.841	0.665	1.064	0.149472
MDD	chr9:121050192:G:A	C5	pLoF	chr9	121050192	G	A	0.000238	0.0001032	0.0003042	9687	19723	0.0078	0.0052	0.435	0.14	1.35	0.149479
MDD	chr8:84529443:T:G	RALYL	damaging_missense	chr8	84529443	T	G	0.001555	0.002151	0.001261	9762	19826	0.0001	0	1.366	0.894	2.089	0.149486
MDD	chr19:45695641:G:C	QPCTL	damaging_missense	chr19	45695641	G	C	8.479e-05	0.0001543	5.06e-05	9724	19762	0.004	0.0032	4.106	0.601	28.033	0.149515
MDD	chr2:84681370:G:T	DNAH6	damaging_missense	chr2	84681370	G	T	0.0003554	0.0005131	0.0002778	9744	19798	0.0019	0.0014	1.967	0.784	4.934	0.149557
MDD	chr11:134368709:G:A	GLB1L2	damaging_missense	chr11	134368709	G	A	0.04187	0.04064	0.04248	9646	19632	0.012	0.0098	0.938	0.86	1.023	0.149574
MDD	chr22:39504365:AGAGGACGCTGAGGCCCGGGAGAGGC:A	AL022312.1	pLoF	chr22	39504365	AGAGGACGCTGAGGCCCGGGAGAGGC	A	8.475e-05	0	0.0001264	9718	19781	0.0046	0.0023	0.24	0.034	1.673	0.1496
MDD	chr16:1093610:A:T	C1QTNF8	damaging_missense	chr16	1093610	A	T	0.001235	0.001026	0.001338	9747	19806	0.0016	0.001	0.7	0.431	1.137	0.149654
MDD	chr4:147673659:C:T	PRMT9	damaging_missense	chr4	147673659	C	T	8.459e-05	0	0.0001262	9751	19805	0.0012	0.0011	0.24	0.034	1.673	0.149694
MDD	chr19:55228340:GCAGCGAACCAGGA:G	TMEM86B	pLoF	chr19	55228340	GCAGCGAACCAGGA	G	0.0001183	0.0002049	7.569e-05	9760	19818	0.0003	0.0004	3.246	0.654	16.12	0.149806
MDD	chr14:58138660:TG:T	ARMH4	pLoF	chr14	58138660	TG	T	5.069e-05	0.0001024	2.522e-05	9763	19826	0	0	6.309	0.514	77.42	0.149877
MDD	chr10:114248743:CTG:C	VWA2	pLoF	chr10	114248743	CTG	C	8.692e-05	0	0.0001293	9430	19332	0.0341	0.0249	0.24	0.034	1.675	0.149897
MDD	chr4:68931236:A:G	UGT2A3	damaging_missense	chr4	68931236	A	G	0.0006092	0.0003592	0.0007322	9745	19804	0.0018	0.0011	0.591	0.289	1.209	0.150058
MDD	chr9:15211345:G:A	TTC39B	pLoF	chr9	15211345	G	A	6.783e-05	0	0.0001012	9723	19763	0.0041	0.0032	0.217	0.027	1.739	0.15013
MDD	chr10:124010161:C:T	CHST15	pLoF	chr10	124010161	C	T	1.697e-05	5.149e-05	0	9711	19746	0.0053	0.004	21.761	0.328	1444.19	0.150144
MDD	7:150950216:G:A	KCNH2	damaging_missense	7	150950216	G	A	5.178e-05	0	7.716e-05	9528	19440	0.0241	0.0195	0.182	0.018	1.852	0.150188
MDD	chr1:118150581:T:A	SPAG17	pLoF	chr1	118150581	T	A	5.11e-05	0.0001034	2.54e-05	9668	19687	0.0097	0.007	6.36	0.512	79.062	0.150195
MDD	chr17:40095038:G:T	NR1D1	damaging_missense	chr17	40095038	G	T	5.116e-05	0.0001036	2.542e-05	9655	19666	0.0111	0.0081	6.293	0.514	77.111	0.150201
MDD	chr17:45169342:T:C	HEXIM2	damaging_missense	chr17	45169342	T	C	5.07e-05	0.0001025	2.522e-05	9760	19824	0.0003	0.0001	6.293	0.514	77.111	0.150201
MDD	chr6:25762005:T:TAAA	SLC17A4	pLoF	chr6	25762005	T	TAAA	1.692e-05	5.127e-05	0	9752	19804	0.0011	0.0011	21.741	0.328	1442.52	0.150234
MDD	chr6:25762006:C:CAGATGTTGTAGGAGACTATAGTACAGTGGGGGCTA	SLC17A4	pLoF	chr6	25762006	C	CAGATGTTGTAGGAGACTATAGTACAGTGGGGGCTA	1.692e-05	5.128e-05	0	9750	19804	0.0013	0.0011	21.741	0.328	1442.52	0.150234
MDD	chr1:160332529:T:A	COPA	damaging_missense	chr1	160332529	T	A	5.111e-05	0.0001033	2.542e-05	9679	19670	0.0086	0.0079	6.286	0.514	76.944	0.150297
MDD	chr5:251427:C:T	SDHA	damaging_missense	chr5	251427	C	T	0.0009271	0.0006263	0.001075	9580	19543	0.0187	0.0143	0.653	0.365	1.167	0.150302
MDD	chr1:44137938:G:T	KLF18	damaging_missense	chr1	44137938	G	T	5.077e-05	0.0001026	2.525e-05	9745	19801	0.0018	0.0013	6.273	0.514	76.582	0.150327
MDD	chr2:241138037:C:CA	PASK	pLoF	chr2	241138037	C	CA	8.5e-05	0	0.0001268	9696	19717	0.0069	0.0055	0.24	0.034	1.678	0.150403
MDD	chr10:24433012:T:C	KIAA1217	damaging_missense	chr10	24433012	T	C	8.515e-05	0	0.000127	9670	19691	0.0095	0.0068	0.24	0.034	1.679	0.150525
MDD	chr4:25365044:CA:C	ZCCHC4	pLoF	chr4	25365044	CA	C	0.0001184	0.0002052	7.573e-05	9746	19808	0.0017	0.0009	3.248	0.652	16.183	0.150548
MDD	chr2:178654033:G:GT	TTN	pLoF	chr2	178654033	G	GT	8.794e-05	0	0.0001307	9298	19131	0.0476	0.035	0.24	0.034	1.679	0.150592
MDD	chr15:28152722:G:C	HERC2	damaging_missense	chr15	28152722	G	C	5.076e-05	0.0001026	2.525e-05	9748	19804	0.0015	0.0011	6.296	0.512	77.382	0.150595
MDD	chr3:47678288:A:G	SMARCC1	damaging_missense	chr3	47678288	A	G	0.001404	0.001076	0.001565	9754	19809	0.0009	0.0009	0.714	0.451	1.13	0.150597
MDD	chr19:50443568:A:G	MYBPC2	damaging_missense	chr19	50443568	A	G	8.476e-05	0	0.0001264	9722	19772	0.0042	0.0027	0.241	0.035	1.678	0.150626
MDD	7:16627158:C:T	ANKMY2	damaging_missense	7	16627158	C	T	5.079e-05	0.0001027	2.526e-05	9738	19793	0.0026	0.0017	6.275	0.512	76.836	0.150762
MDD	chr12:56154818:GT:G	MYL6B	pLoF	chr12	56154818	GT	G	0.0004398	0.0006154	0.0003534	9750	19807	0.0013	0.001	1.8	0.807	4.012	0.150831
MDD	chr6:42745280:CTG:C	TBCC	pLoF	chr6	42745280	CTG	C	8.457e-05	0	0.0001262	9750	19810	0.0013	0.0008	0.24	0.034	1.681	0.150836
MDD	chr4:70200535:G:A	ODAM	pLoF	chr4	70200535	G	A	0.0003742	0.0001551	0.0004817	9672	19721	0.0093	0.0053	0.5	0.194	1.287	0.150839
MDD	chr11:6570824:C:T	DNHD1	pLoF	chr11	6570824	C	T	0.0001352	0.0002049	0.0001009	9761	19814	0.0002	0.0006	3.145	0.659	15.017	0.150847
MDD	chr1:232970019:CCCAGGGACTATAAT:C	NTPCR	pLoF	chr1	232970019	CCCAGGGACTATAAT	C	6.774e-05	0	0.0001011	9733	19790	0.0031	0.0018	0.217	0.027	1.745	0.150851
MDD	chr11:117822688:A:G	FXYD2	damaging_missense	chr11	117822688	A	G	0.0002388	0.0003631	0.0001779	9638	19672	0.0128	0.0078	2.3	0.738	7.167	0.150856
MDD	chr2:182866161:G:C	FRZB	damaging_missense	chr2	182866161	G	C	5.077e-05	0.0001026	2.526e-05	9746	19798	0.0017	0.0014	6.255	0.512	76.346	0.150942
MDD	chr21:44330761:G:GGGCCC	CFAP410	pLoF	chr21	44330761	G	GGGCCC	6.762e-05	0	0.0001009	9758	19819	0.0005	0.0004	0.216	0.027	1.75	0.150994
MDD	chr21:44330762:T:TGTGAGGCTCCATGCTCCCTCCCCACGGGGCCCTGTGAGGCTCCATGCTCCCTCCCCACGGG	CFAP410	pLoF	chr21	44330762	T	TGTGAGGCTCCATGCTCCCTCCCCACGGGGCCCTGTGAGGCTCCATGCTCCCTCCCCACGGG	6.794e-05	0	0.0001014	9714	19722	0.005	0.0052	0.216	0.027	1.75	0.150994
MDD	chr12:117010390:CGT:C	FBXW8	pLoF	chr12	117010390	CGT	C	0.0005105	0.0007227	0.0004061	9686	19698	0.0079	0.0065	1.748	0.816	3.745	0.151046
MDD	chr6:132692575:A:T	VNN 1.00	damaging_missense	chr6	132692575	A	T	6.762e-05	0	0.0001009	9760	19819	0.0003	0.0004	0.216	0.027	1.749	0.151132
MDD	chr9:5897620:T:A	MLANA	pLoF	chr9	5897620	T	A	8.503e-05	0	0.0001268	9681	19722	0.0084	0.0052	0.241	0.034	1.683	0.151158
MDD	chr2:73210793:G:T	NOTO	damaging_missense	chr2	73210793	G	T	0.0002751	0.0001046	0.0003587	9564	19515	0.0204	0.0157	0.449	0.151	1.339	0.151159
MDD	chr19:11781715:C:T	ZNF441	pLoF	chr19	11781715	C	T	8.449e-05	0.0001536	5.044e-05	9763	19825	0	0.0001	4.067	0.599	27.624	0.151178
MDD	chr1:99689165:T:TAC	PALMD	pLoF	chr1	99689165	T	TAC	0.0009801	0.001127	0.0009079	9763	19826	0	0	1.517	0.858	2.681	0.151329
MDD	chr11:35618872:CTT:C	FJX1	pLoF	chr11	35618872	CTT	C	5.109e-05	0.0001035	2.539e-05	9664	19694	0.0101	0.0067	6.241	0.512	76.147	0.151362
MDD	chr1:155173227:TGCCCCGCCCGTGAGTCCAACCG:T	KRTCAP2	pLoF	chr1	155173227	TGCCCCGCCCGTGAGTCCAACCG	T	6.893e-05	0	0.0001026	9513	19502	0.0256	0.0163	0.215	0.026	1.755	0.151466
MDD	chr22:26499478:C:A	TFIP11	pLoF	chr22	26499478	C	A	0.001251	0.0009735	0.001387	9759	19821	0.0004	0.0003	0.699	0.429	1.14	0.151502
MDD	chr1:55056094:T:C	PCSK9	damaging_missense	chr1	55056094	T	C	0.0001891	0.0002616	0.0001537	9558	19520	0.021	0.0154	2.679	0.696	10.306	0.151661
MDD	chr1:2588577:TTGTC:T	PRXL2B	pLoF	chr1	2588577	TTGTC	T	8.48e-05	0	0.0001265	9717	19764	0.0047	0.0031	0.24	0.034	1.689	0.151697
MDD	chr3:45674361:C:G	LIMD1	damaging_missense	chr3	45674361	C	G	5.182e-05	0	7.722e-05	9519	19426	0.025	0.0202	0.182	0.018	1.868	0.151699
MDD	chr19:48703830:G:A	FUT2	damaging_missense	chr19	48703830	G	A	0.003823	0.003179	0.004141	9753	19804	0.001	0.0011	0.813	0.613	1.079	0.151707
MDD	chr14:45151475:C:T	FANCM	pLoF	chr14	45151475	C	T	0.000575	0.0003076	0.0007065	9752	19815	0.0011	0.0006	0.578	0.273	1.223	0.151709
MDD	chr4:174977191:T:C	ADAM29	damaging_missense	chr4	174977191	T	C	8.449e-05	0	0.0001261	9762	19826	0.0001	0	0.24	0.034	1.689	0.151754
MDD	chrX:83509100:C:A	POU3F4	damaging_missense	chrX	83509100	C	A	0.0001018	0	0.0001519	9738	19745	0.0026	0.0041	0.334	0.075	1.496	0.151802
MDD	chr19:38624181:T:C	EIF3K	damaging_missense	chr19	38624181	T	C	5.31e-05	0.0001081	2.632e-05	9252	18997	0.0523	0.0418	6.275	0.509	77.342	0.151813
MDD	chr19:3977241:G:A	EEF2	damaging_missense	chr19	3977241	G	A	1.694e-05	5.139e-05	0	9729	19780	0.0035	0.0023	21.385	0.324	1410.28	0.151838
MDD	chr18:41962499:T:G	PIK3C3	damaging_missense	chr18	41962499	T	G	0.0001187	0.0002057	7.591e-05	9725	19760	0.0039	0.0033	3.252	0.648	16.316	0.151839
MDD	chr12:98699541:TA:T	APAF1	pLoF	chr12	98699541	TA	T	8.452e-05	0.0001537	5.045e-05	9757	19821	0.0006	0.0003	4.045	0.598	27.373	0.151962
MDD	chr3:108644635:T:C	DZIP3	damaging_missense	chr3	108644635	T	C	0.003143	0.002817	0.003304	9762	19825	0.0001	0.0001	0.8	0.59	1.086	0.151986
MDD	chr18:33226831:G:GT	CCDC178	pLoF	chr18	33226831	G	GT	6.815e-05	0	0.0001016	9656	19691	0.011	0.0068	0.217	0.027	1.755	0.15203
MDD	chr4:38796696:G:T	TLR1	pLoF	chr4	38796696	G	T	0.0006083	0.000717	0.0005548	9763	19826	0	0	1.706	0.821	3.544	0.152055
MDD	chr5:90683628:T:A	ADGRV1	damaging_missense	chr5	90683628	T	A	0.0003382	0.0001537	0.000429	9757	19815	0.0006	0.0006	0.493	0.187	1.298	0.152087
MDD	chr3:37047607:T:A	MLH1	damaging_missense	chr3	37047607	T	A	0.00083	0.0005135	0.0009857	9737	19782	0.0027	0.0022	0.636	0.342	1.182	0.152106
MDD	7:140679170:G:A	ADCK2	damaging_missense	7	140679170	G	A	0.0002256	0.0001059	0.0002839	9444	19372	0.0327	0.0229	0.429	0.135	1.366	0.152134
MDD	chr19:42730003:T:A	PSG3	pLoF	chr19	42730003	T	A	0.000169	0.0002561	0.0001261	9762	19825	0.0001	0.0001	2.715	0.692	10.658	0.152146
MDD	chr1:58539225:TAGAC:T	OMA1	pLoF	chr1	58539225	TAGAC	T	0.0003549	0.0004611	0.0003026	9760	19825	0.0003	0.0001	2.007	0.773	5.209	0.152158
MDD	7:150692699:TGG:T	GIMAP2	pLoF	7	150692699	TGG	T	8.45e-05	0.0001537	5.044e-05	9762	19824	0.0001	0.0001	4.051	0.597	27.495	0.152229
MDD	7:150692702:G:GTCCTCTTT	GIMAP2	pLoF	7	150692702	G	GTCCTCTTT	8.45e-05	0.0001537	5.044e-05	9761	19826	0.0002	0	4.051	0.597	27.495	0.152229
MDD	chr3:143652303:A:G	SLC9A9	damaging_missense	chr3	143652303	A	G	0.0007123	0.0004115	0.0008603	9721	19760	0.0043	0.0033	0.61	0.31	1.2	0.152384
MDD	chr4:88131118:G:GT	ABCG2	pLoF	chr4	88131118	G	GT	5.089e-05	0.0001029	2.531e-05	9719	19754	0.0045	0.0036	6.198	0.509	75.428	0.152463
MDD	chr1:149005085:C:T	PDE4DIP	pLoF	chr1	149005085	C	T	0.0008983	0.0007707	0.0009611	9731	19769	0.0033	0.0029	0.664	0.379	1.164	0.15256
MDD	chr17:35626755:T:C	AP2B1	damaging_missense	chr17	35626755	T	C	5.072e-05	0.0001025	2.523e-05	9757	19819	0.0006	0.0004	6.192	0.509	75.304	0.152604
MDD	chr5:160598840:A:G	ATP10B	damaging_missense	chr5	160598840	A	G	8.515e-05	0	0.0001269	9665	19694	0.01	0.0067	0.241	0.034	1.693	0.152629
MDD	chr12:14503847:TAG:T	PLBD1	pLoF	chr12	14503847	TAG	T	0.0001692	5.128e-05	0.0002273	9751	19799	0.0012	0.0014	0.372	0.096	1.443	0.152685
MDD	chr3:112078800:CTG:C	TMPRSS7	pLoF	chr3	112078800	CTG	C	0.0001184	0.0002051	7.573e-05	9752	19806	0.0011	0.001	3.215	0.649	15.932	0.152764
MDD	chr11:35432716:C:T	PAMR1	pLoF	chr11	35432716	C	T	0.0006252	0.0004097	0.0007314	9763	19826	0	0	0.602	0.3	1.207	0.152897
MDD	chr11:73976951:T:C	UCP2	damaging_missense	chr11	73976951	T	C	0.000271	0.0004107	0.0002022	9739	19781	0.0025	0.0023	2.146	0.753	6.115	0.152929
MDD	chr12:89523304:G:A	POC1B-GALNT4	pLoF	chr12	89523304	G	A	0.00142	0.001537	0.001362	9762	19825	0.0001	0.0001	1.417	0.879	2.286	0.152955
MDD	chr9:114194413:G:A	COL27A1	damaging_missense	chr9	114194413	G	A	5.096e-05	0.0001032	2.532e-05	9687	19748	0.0078	0.0039	6.204	0.508	75.83	0.152984
MDD	chr9:130678565:G:A	PRDM12	damaging_missense	chr9	130678565	G	A	8.695e-05	0	0.0001294	9431	19321	0.034	0.0255	0.242	0.035	1.695	0.153075
MDD	chr15:51901964:T:C	TMOD3	damaging_missense	chr15	51901964	T	C	0.0001183	0.0002051	7.567e-05	9752	19822	0.0011	0.0002	3.201	0.648	15.803	0.153223
MDD	chr5:13883090:ACTGT:A	DNAH5	pLoF	chr5	13883090	ACTGT	A	6.782e-05	0	0.0001012	9723	19766	0.0041	0.003	0.218	0.027	1.762	0.153234
MDD	chr5:113071164:C:T	MCC	damaging_missense	chr5	113071164	C	T	5.079e-05	0.0001027	2.526e-05	9741	19795	0.0023	0.0016	6.177	0.508	75.178	0.153249
MDD	chr19:35722643:C:T	KMT2B	damaging_missense	chr19	35722643	C	T	0.0001187	0.0002058	7.588e-05	9720	19769	0.0044	0.0029	3.223	0.647	16.064	0.15325
MDD	chr12:132673682:G:A	POLE	damaging_missense	chr12	132673682	G	A	0.000137	0.0002081	0.0001021	9613	19584	0.0154	0.0122	3.115	0.655	14.818	0.15334
MDD	7:102472773:TGCTGCCG:T	LRWD1	pLoF	7	102472773	TGCTGCCG	T	1.697e-05	5.147e-05	0	9714	19742	0.005	0.0042	21.07	0.321	1382.55	0.153341
MDD	chr14:45196514:T:C	FANCM	damaging_missense	chr14	45196514	T	C	0.0001183	0.000205	7.567e-05	9758	19823	0.0005	0.0002	3.215	0.647	15.975	0.153357
MDD	chr12:109814583:G:A	TRPV4	pLoF	chr12	109814583	G	A	5.074e-05	0.0001025	2.524e-05	9752	19812	0.0011	0.0007	6.216	0.506	76.406	0.153483
MDD	chr3:8767787:G:A	OXTR	damaging_missense	chr3	8767787	G	A	1.69e-05	5.122e-05	0	9762	19824	0.0001	0.0001	21.043	0.321	1380.57	0.153495
MDD	chr17:50536771:G:A	EPN3	damaging_missense	chr17	50536771	G	A	0.0008796	0.0005127	0.00106	9753	19806	0.001	0.001	0.641	0.348	1.181	0.15356
MDD	chr5:141384141:ACT:A	PCDHGA7	pLoF	chr5	141384141	ACT	A	0.000338	0.0002049	0.0004035	9762	19825	0.0001	0.0001	0.509	0.201	1.287	0.153765
MDD	chr21:29008239:C:T	RWDD2B	pLoF	chr21	29008239	C	T	5.07e-05	0.0001024	2.522e-05	9763	19825	0	0.0001	6.17	0.506	75.226	0.153809
MDD	chr4:74174564:C:T	MTHFD2L	pLoF	chr4	74174564	C	T	5.073e-05	0	7.571e-05	9756	19813	0.0007	0.0007	0.185	0.018	1.881	0.153815
MDD	chr10:18500866:G:A	CACNB2	damaging_missense	chr10	18500866	G	A	0.0002199	0.0003076	0.0001767	9753	19806	0.001	0.001	2.421	0.718	8.16	0.15383
MDD	chr2:96604778:C:T	KANSL3	pLoF	chr2	96604778	C	T	8.488e-05	0.0001547	5.062e-05	9698	19755	0.0067	0.0036	4.022	0.594	27.252	0.153911
MDD	chr2:166429170:AT:A	SCN7A	pLoF	chr2	166429170	AT	A	0.0246	0.02637	0.02374	9631	19674	0.0135	0.0077	1.085	0.97	1.212	0.153911
MDD	chr16:19021672:A:T	TMC7	damaging_missense	chr16	19021672	A	T	0.000338	0.000461	0.0002774	9762	19825	0.0001	0.0001	2.011	0.77	5.252	0.153926
MDD	chr20:23085578:G:T	CD93	damaging_missense	chr20	23085578	G	T	8.452e-05	0	0.0001261	9760	19820	0.0003	0.0003	0.242	0.034	1.701	0.153927
MDD	chr12:56952967:AC:A	RDH16	pLoF	chr12	56952967	AC	A	0.01363	0.01523	0.01284	9685	19746	0.008	0.004	1.114	0.96	1.292	0.154002
MDD	chr8:53879517:CG:C	RGS20	pLoF	chr8	53879517	CG	C	0.00323	0.002978	0.003353	9571	19533	0.0197	0.0148	0.803	0.593	1.086	0.154095
MDD	chr19:57978518:G:A	ZNF606	damaging_missense	chr19	57978518	G	A	0.0004563	0.000717	0.0003279	9763	19826	0	0	1.765	0.808	3.858	0.154116
MDD	chr17:78121124:A:AG	TMC6	pLoF	chr17	78121124	A	AG	0.0001357	0.0002055	0.0001012	9732	19755	0.0032	0.0036	3.12	0.652	14.922	0.154136
MDD	chr16:1398904:TG:T	UNKL	pLoF	chr16	1398904	TG	T	0.0004835	0.0002629	0.0005914	9511	19445	0.0258	0.0192	0.553	0.245	1.249	0.154232
MDD	chr21:45456255:C:A	COL18A1	pLoF	chr21	45456255	C	A	8.454e-05	0	0.0001262	9758	19815	0.0005	0.0006	0.241	0.034	1.708	0.154313
MDD	chr14:103941561:TA:T	RD3L	pLoF	chr14	103941561	TA	T	0.0002028	5.122e-05	0.0002774	9762	19826	0.0001	0	0.427	0.133	1.377	0.154347
MDD	chr22:42144296:G:T	CYP2D7	pLoF	chr22	42144296	G	T	0.0001018	0.0001543	7.593e-05	9721	19754	0.0043	0.0036	3.861	0.602	24.778	0.154357
MDD	chr8:51413169:G:A	PXDNL	pLoF	chr8	51413169	G	A	5.078e-05	0.0001027	2.526e-05	9741	19797	0.0023	0.0015	6.134	0.505	74.453	0.154424
MDD	chr6:54380569:T:G	TINAG	damaging_missense	chr6	54380569	T	G	8.598e-05	0.0001574	5.116e-05	9530	19545	0.0239	0.0142	4.007	0.593	27.087	0.154525
MDD	chr12:50080019:T:C	ASIC1	damaging_missense	chr12	50080019	T	C	5.172e-05	0.0001049	2.568e-05	9530	19473	0.0239	0.0178	6.129	0.505	74.367	0.15454
MDD	chr9:127733384:C:T	TOR2A	pLoF	chr9	127733384	C	T	0.0001859	5.121e-05	0.0002522	9763	19825	0	0.0001	0.383	0.102	1.435	0.15458
MDD	chr15:64818085:G:C	PIF1	damaging_missense	chr15	64818085	G	C	8.498e-05	0	0.0001267	9693	19725	0.0072	0.0051	0.243	0.034	1.706	0.15469
MDD	chr1:248273336:AC:A	OR2T33	pLoF	chr1	248273336	AC	A	0.0007239	0.0009072	0.0006333	9370	18949	0.0402	0.0442	1.623	0.833	3.162	0.154721
MDD	chr12:110505616:G:A	RAD9B	pLoF	chr12	110505616	G	A	0.0001357	0.0002574	7.586e-05	9714	19772	0.005	0.0027	2.836	0.675	11.915	0.15473
MDD	chr4:8471177:G:C	TRMT44	damaging_missense	chr4	8471177	G	C	5.216e-05	0	7.759e-05	9426	19332	0.0345	0.0249	0.185	0.018	1.889	0.15476
MDD	chr1:11970703:C:T	PLOD1	damaging_missense	chr1	11970703	C	T	1.728e-05	5.276e-05	0	9477	19455	0.0293	0.0187	20.768	0.318	1355.39	0.154763
MDD	chr10:114473121:G:T	ABLIM1	damaging_missense	chr10	114473121	G	T	0.001252	0.000872	0.001439	9748	19803	0.0015	0.0012	0.696	0.422	1.147	0.154789
MDD	chr18:63499143:G:C	SERPINB5	damaging_missense	chr18	63499143	G	C	0.0004007	0.0005313	0.0003369	9410	19292	0.0362	0.0269	1.924	0.781	4.741	0.154948
MDD	chr12:11353950:T:TG	PRB1	pLoF	chr12	11353950	T	TG	0.0003615	0.0002085	0.000437	9592	19450	0.0175	0.019	0.53	0.221	1.271	0.154983
MDD	chr2:102479269:T:G	SLC9A4	damaging_missense	chr2	102479269	T	G	0.0003728	0.0005656	0.000278	9724	19782	0.004	0.0022	1.896	0.785	4.578	0.15499
MDD	chr19:47694455:CAG:C	BICRA	pLoF	chr19	47694455	CAG	C	6.876e-05	0	0.0001025	9566	19519	0.0202	0.0155	0.218	0.027	1.78	0.154992
MDD	chr19:55027604:C:T	GP6	damaging_missense	chr19	55027604	C	T	0.0001015	0	0.0001515	9752	19807	0.0011	0.001	0.26	0.04	1.666	0.15503
MDD	chr5:141431827:TC:T	PCDHGA12	pLoF	chr5	141431827	TC	T	5.069e-05	0.0001024	2.522e-05	9763	19826	0	0	6.113	0.504	74.146	0.155042
MDD	chr4:78872720:C:G	BMP2K	pLoF	chr4	78872720	C	G	6.761e-05	0	0.0001009	9762	19820	0.0001	0.0003	0.216	0.026	1.785	0.155128
MDD	chr11:108138923:A:G	ACAT1	damaging_missense	chr11	108138923	A	G	5.075e-05	0.0001025	2.525e-05	9752	19805	0.0011	0.0011	6.143	0.503	75.066	0.15516
MDD	chr17:47402131:G:GA	EFCAB13	pLoF	chr17	47402131	G	GA	0.002435	0.001778	0.002755	9563	19599	0.0205	0.0114	0.769	0.536	1.105	0.155229
MDD	chr4:7800621:G:A	AFAP1	pLoF	chr4	7800621	G	A	5.14e-05	0	7.67e-05	9624	19557	0.0142	0.0136	0.186	0.018	1.893	0.155339
MDD	chr4:47936973:G:T	CNGA1	pLoF	chr4	47936973	G	T	0.0001352	0.0002049	0.0001009	9763	19826	0	0	3.093	0.652	14.682	0.155363
MDD	chr8:4031931:C:G	CSMD1	damaging_missense	chr8	4031931	C	G	1.691e-05	5.126e-05	0	9755	19805	0.0008	0.0011	20.647	0.317	1345.09	0.155385
MDD	chr19:36142944:T:G	CAPNS1	damaging_missense	chr19	36142944	T	G	8.462e-05	0	0.0001263	9743	19800	0.002	0.0013	0.243	0.035	1.71	0.155398
MDD	chr16:20555301:G:T	ACSM2B	pLoF	chr16	20555301	G	T	6.779e-05	0	0.0001011	9729	19773	0.0035	0.0027	0.22	0.027	1.777	0.155406
MDD	chr1:222532110:G:A	HHIPL2	pLoF	chr1	222532110	G	A	5.179e-05	0.0001049	2.573e-05	9529	19434	0.024	0.0198	6.093	0.503	73.733	0.155466
MDD	chr20:23825281:G:A	CST2	pLoF	chr20	23825281	G	A	0.002753	0.002011	0.003117	9449	19252	0.0322	0.029	0.777	0.549	1.101	0.155475
MDD	chr5:179891477:T:C	TBC1D9B	damaging_missense	chr5	179891477	T	C	6.805e-05	0	0.0001015	9692	19696	0.0073	0.0066	0.219	0.027	1.779	0.15549
MDD	chr15:43407996:A:G	TP53BP1	damaging_missense	chr15	43407996	A	G	0.0005247	0.0003591	0.0006063	9746	19793	0.0017	0.0017	0.582	0.275	1.229	0.155541
MDD	chr2:176100737:G:T	HOXD12	pLoF	chr2	176100737	G	T	0.0001016	0.0002051	5.055e-05	9749	19782	0.0014	0.0022	3.317	0.634	17.36	0.155582
MDD	chr12:113179302:G:C	DDX54	damaging_missense	chr12	113179302	G	C	0.006246	0.007405	0.005676	9655	19643	0.0111	0.0092	1.169	0.942	1.45	0.155588
MDD	chr10:97430507:C:T	PGAM1	damaging_missense	chr10	97430507	C	T	0.0003384	0.0002051	0.000404	9749	19804	0.0014	0.0011	0.511	0.202	1.291	0.15559
MDD	chr11:124617391:G:C	PANX3	damaging_missense	chr11	124617391	G	C	5.076e-05	0.0001026	2.525e-05	9746	19804	0.0017	0.0011	6.09	0.503	73.78	0.155706
MDD	chr12:5732865:C:G	ANO2	pLoF	chr12	5732865	C	G	0.0003551	0.0004613	0.0003028	9755	19816	0.0008	0.0005	1.992	0.769	5.156	0.155753
MDD	chr18:10671669:C:T	PIEZO2	damaging_missense	chr18	10671669	C	T	0.002687	0.003175	0.002447	9763	19824	0	0.0001	1.271	0.913	1.771	0.155808
MDD	chr9:32572923:G:C	NDUFB6	damaging_missense	chr9	32572923	G	C	8.469e-05	0.000154	5.055e-05	9740	19781	0.0024	0.0023	3.981	0.591	26.828	0.155825
MDD	chr3:108916126:C:A	GUCA1C	pLoF	chr3	108916126	C	A	0.3173	0.3209	0.3156	9760	19824	0.0003	0.0001	1.027	0.99	1.066	0.155838
MDD	chr10:32451870:C:CT	CCDC7	pLoF	chr10	32451870	C	CT	0.01955	0.02115	0.01877	9762	19823	0.0001	0.0002	1.095	0.966	1.24	0.155855
MDD	chr12:85029771:CA:C	TSPAN19	pLoF	chr12	85029771	CA	C	0.004955	0.003895	0.005476	9755	19812	0.0008	0.0007	0.831	0.643	1.073	0.15588
MDD	chr11:65712334:C:T	KAT5	pLoF	chr11	65712334	C	T	8.536e-05	0	0.0001272	9632	19655	0.0134	0.0086	0.242	0.034	1.717	0.155892
MDD	chr11:78174365:G:A	KCTD21	damaging_missense	chr11	78174365	G	A	5.076e-05	0.0001025	2.526e-05	9753	19797	0.001	0.0015	6.102	0.502	74.208	0.155898
MDD	chr4:48510942:TG:T	FRYL	pLoF	chr4	48510942	TG	T	5.071e-05	0.0001025	2.523e-05	9760	19818	0.0003	0.0004	6.107	0.502	74.351	0.155901
MDD	chr10:122625937:G:A	DMBT1	pLoF	chr10	122625937	G	A	6.767e-05	0.0001539	2.524e-05	9748	19806	0.0015	0.001	4.279	0.574	31.873	0.155908
MDD	chr22:23273105:G:A	BCR	damaging_missense	chr22	23273105	G	A	0.007768	0.007614	0.007843	9456	19252	0.0314	0.029	0.868	0.714	1.055	0.155928
MDD	chr12:49272395:C:T	TUBA1C	damaging_missense	chr12	49272395	C	T	0.0006761	0.0004098	0.0008071	9760	19823	0.0003	0.0002	0.611	0.309	1.207	0.155931
MDD	chr15:28014924:GTC:G	OCA2	pLoF	chr15	28014924	GTC	G	5.202e-05	0.0001055	2.582e-05	9475	19362	0.0295	0.0234	6.084	0.502	73.713	0.155984
MDD	chr19:13889358:G:A	C19orf57	pLoF	chr19	13889358	G	A	0.003028	0.003331	0.002879	9756	19800	0.0007	0.0013	1.259	0.916	1.731	0.15608
MDD	chr6:26092913:G:A	HFE	damaging_missense	chr6	26092913	G	A	0.01649	0.01758	0.01595	9753	19809	0.001	0.0009	1.103	0.963	1.264	0.156092
MDD	chr22:21467533:T:C	TMEM191C	damaging_missense	chr22	21467533	T	C	8.768e-05	0.0001604	5.218e-05	9349	19163	0.0424	0.0334	3.982	0.59	26.897	0.1562
MDD	chr15:83943033:G:A	ADAMTSL3	damaging_missense	chr15	83943033	G	A	0.000323	0.0001548	0.0004057	9691	19719	0.0074	0.0054	0.49	0.183	1.313	0.156218
MDD	chr6:30154486:GC:G	TRIM10	pLoF	chr6	30154486	GC	G	0.0008789	0.0005635	0.001034	9761	19823	0.0002	0.0002	0.648	0.356	1.181	0.156332
MDD	chr2:43731595:TATTTAAGGTAAAATATTTATATGTTGTTAAATG:T	PLEKHH2	pLoF	chr2	43731595	TATTTAAGGTAAAATATTTATATGTTGTTAAATG	T	0.001258	0.001497	0.00114	9684	19729	0.0081	0.0049	1.43	0.872	2.346	0.156374
MDD	chr18:63960188:C:T	HMSD	pLoF	chr18	63960188	C	T	1.691e-05	5.128e-05	0	9751	19811	0.0012	0.0008	20.44	0.315	1326.67	0.156393
MDD	chr16:88715797:G:C	PIEZO1	damaging_missense	chr16	88715797	G	C	0.000761	0.0006152	0.0008327	9753	19815	0.001	0.0006	0.642	0.348	1.185	0.156423
MDD	chr12:10507252:C:G	EIF2S3B	damaging_missense	chr12	10507252	C	G	8.449e-05	0	0.0001261	9763	19826	0	0	0.244	0.035	1.718	0.156424
MDD	chrX:70280227:G:A	ARR3	damaging_missense	chrX	70280227	G	A	0.001011	0.001296	0.0008708	9648	19523	0.0118	0.0153	1.411	0.876	2.271	0.156474
MDD	7:6003717:T:C	PMS2	damaging_missense	7	6003717	T	C	8.85e-05	0	0.0001315	9245	19005	0.0531	0.0414	0.243	0.034	1.72	0.156581
MDD	chr19:19934282:CAT:C	ZNF93	pLoF	chr19	19934282	CAT	C	5.074e-05	0.0001026	2.524e-05	9749	19812	0.0014	0.0007	6.065	0.501	73.44	0.156588
MDD	chr22:50482827:T:C	ADM2	damaging_missense	chr22	50482827	T	C	8.483e-05	0	0.0001266	9721	19750	0.0043	0.0038	0.243	0.034	1.719	0.156601
MDD	chr3:27431385:CTGTGGGA:C	SLC4A7	pLoF	chr3	27431385	CTGTGGGA	C	1.69e-05	5.122e-05	0	9761	19825	0.0002	0.0001	20.401	0.314	1323.76	0.156632
MDD	chr5:76606228:C:T	IQGAP2	pLoF	chr5	76606228	C	T	0.0001694	0.0002568	0.0001264	9737	19786	0.0027	0.002	2.684	0.685	10.521	0.156636
MDD	chr19:47871461:C:T	SULT2A1	pLoF	chr19	47871461	C	T	0.0004123	0.000262	0.0004856	9543	19563	0.0225	0.0133	0.54	0.23	1.267	0.156656
MDD	chr14:98717267:AG:A	C14orf177	pLoF	chr14	98717267	AG	A	0.001126	0.0007776	0.001297	9645	19661	0.0121	0.0083	0.682	0.401	1.158	0.156656
MDD	chr6:108347002:CA:C	AFG1L	pLoF	chr6	108347002	CA	C	6.83e-05	0	0.0001018	9635	19647	0.0131	0.009	0.215	0.026	1.804	0.156689
MDD	chr19:44176691:T:C	ZNF226	damaging_missense	chr19	44176691	T	C	5.07e-05	0.0001024	2.522e-05	9763	19825	0	0.0001	6.078	0.5	73.871	0.156739
MDD	chr11:6567441:C:T	DNHD1	pLoF	chr11	6567441	C	T	6.762e-05	0	0.0001009	9758	19821	0.0005	0.0003	0.22	0.027	1.788	0.156792
MDD	chr11:18733333:C:T	PTPN5	damaging_missense	chr11	18733333	C	T	0.0002714	0.0001544	0.0003289	9717	19761	0.0047	0.0033	0.474	0.168	1.333	0.156795
MDD	chr16:57985491:AG:A	TEPP	pLoF	chr16	57985491	AG	A	8.466e-05	0.0001541	5.052e-05	9736	19793	0.0028	0.0017	3.977	0.588	26.892	0.156797
MDD	chr10:104380215:C:T	CFAP58	pLoF	chr10	104380215	C	T	0.001246	0.0009336	0.0014	9640	19647	0.0126	0.009	0.699	0.426	1.148	0.1568
MDD	7:44065174:A:G	PGAM2	damaging_missense	7	44065174	A	G	8.457e-05	0.0001538	5.048e-05	9752	19811	0.0011	0.0008	3.988	0.588	27.065	0.1568
MDD	chr17:18039594:CG:C	GID4	pLoF	chr17	18039594	CG	C	5.198e-05	0	7.74e-05	9476	19379	0.0294	0.0226	0.187	0.018	1.906	0.156801
MDD	chr19:807886:C:G	PTBP1	damaging_missense	chr19	807886	C	G	6.831e-05	0	0.0001018	9625	19654	0.0141	0.0087	0.218	0.026	1.796	0.156852
MDD	chr11:479128:GTTTC:G	PTDSS2	pLoF	chr11	479128	GTTTC	G	8.502e-05	0.0001548	5.072e-05	9688	19716	0.0077	0.0055	3.966	0.589	26.721	0.156875
MDD	chr17:78425424:C:T	DNAH17	damaging_missense	chr17	78425424	C	T	0.0004261	0.0002071	0.0005335	9656	19682	0.011	0.0073	0.532	0.222	1.275	0.156887
MDD	chr12:63805311:G:A	RXYLT1	damaging_missense	chr12	63805311	G	A	6.76e-05	0.0001537	2.522e-05	9760	19826	0.0003	0	4.272	0.572	31.908	0.156905
MDD	chr3:97791795:AG:A	ARL 6.00	pLoF	chr3	97791795	AG	A	8.455e-05	0	0.0001262	9758	19812	0.0005	0.0007	0.244	0.034	1.722	0.157014
MDD	chr5:65660698:G:A	TRAPPC13	pLoF	chr5	65660698	G	A	0.000752	0.001089	0.0005863	9641	19616	0.0125	0.0106	1.56	0.843	2.887	0.157082
MDD	chr16:50711419:A:AG	NOD2	pLoF	chr16	50711419	A	AG	5.141e-05	0.0001042	2.554e-05	9596	19580	0.0171	0.0124	6.042	0.5	73.009	0.157096
MDD	chr2:158123817:G:C	UPP2	damaging_missense	chr2	158123817	G	C	5.073e-05	0.0001025	2.524e-05	9756	19812	0.0007	0.0007	6.095	0.498	74.522	0.157099
MDD	chr9:21333815:GAA:G	KLHL9	pLoF	chr9	21333815	GAA	G	0.0005069	0.0003585	0.00058	9763	19826	0	0	0.58	0.273	1.234	0.157122
MDD	chr19:8490475:CAG:C	PRAM1	pLoF	chr19	8490475	CAG	C	6.762e-05	0	0.0001009	9760	19816	0.0003	0.0005	0.22	0.027	1.794	0.157171
MDD	chr11:73976853:G:A	UCP2	pLoF	chr11	73976853	G	A	6.786e-05	0	0.0001012	9719	19755	0.0045	0.0036	0.22	0.027	1.793	0.157203
MDD	chr16:29840178:G:A	MVP	damaging_missense	chr16	29840178	G	A	0.003406	0.002969	0.00362	9599	19615	0.0168	0.0106	0.808	0.601	1.086	0.157353
MDD	chr22:25777695:G:A	MYO18B	pLoF	chr22	25777695	G	A	5.091e-05	0.0001029	2.533e-05	9722	19743	0.0042	0.0042	6.035	0.5	72.906	0.15736
MDD	chr10:68885747:C:T	STOX1	pLoF	chr10	68885747	C	T	0.0002704	0.0001024	0.0003531	9763	19826	0	0	0.454	0.152	1.357	0.157418
MDD	chr2:73293509:G:A	EGR4	pLoF	chr2	73293509	G	A	8.617e-05	0	0.0001286	9566	19445	0.0202	0.0192	0.244	0.035	1.724	0.157452
MDD	chr12:14774526:C:G	H2AFJ	damaging_missense	chr12	14774526	C	G	1.692e-05	5.13e-05	0	9747	19803	0.0016	0.0012	20.214	0.313	1307.16	0.157553
MDD	chr8:18222529:T:C	NAT1	damaging_missense	chr8	18222529	T	C	0.0008787	0.0006146	0.001009	9762	19826	0.0001	0	0.654	0.363	1.179	0.157668
MDD	chr2:178562722:C:T	TTN	damaging_missense	chr2	178562722	C	T	5.07e-05	0.0001024	2.522e-05	9762	19826	0.0001	0	6.055	0.498	73.651	0.157698
MDD	7:20643269:C:T	ABCB5	pLoF	7	20643269	C	T	8.449e-05	0	0.0001261	9763	19825	0	0.0001	0.242	0.034	1.732	0.157798
MDD	chr2:79086448:C:G	REG1B	damaging_missense	chr2	79086448	C	G	0.0003735	0.0004628	0.0003294	9723	19732	0.0041	0.0047	1.929	0.775	4.798	0.157826
MDD	chr11:71437836:C:G	DHCR7	damaging_missense	chr11	71437836	C	G	0.0007621	0.0009507	0.0006701	9467	19399	0.0303	0.0215	1.591	0.835	3.031	0.157842
MDD	7:100779516:A:AGGGC	ZAN	pLoF	7	100779516	A	AGGGC	0.008865	0.009723	0.008444	9668	19718	0.0097	0.0054	1.143	0.95	1.375	0.157867
MDD	chr10:94820495:G:C	CYP2C19	pLoF	chr10	94820495	G	C	8.546e-05	0	0.0001274	9626	19628	0.014	0.01	0.244	0.035	1.727	0.157924
MDD	chr13:113424301:C:T	ADPRHL1	damaging_missense	chr13	113424301	C	T	0.002208	0.001993	0.002313	9282	19019	0.0493	0.0407	0.766	0.529	1.109	0.157954
MDD	chr11:117351969:A:AC	CEP164	pLoF	chr11	117351969	A	AC	8.579e-05	0.0001562	5.118e-05	9603	19539	0.0164	0.0145	3.951	0.587	26.62	0.157999
MDD	chr19:10783105:G:T	DNM2	damaging_missense	chr19	10783105	G	T	0.0004532	0.0006907	0.0003372	9411	19275	0.036	0.0278	1.786	0.798	3.994	0.158045
MDD	chr19:50460134:T:A	MYBPC2	damaging_missense	chr19	50460134	T	A	6.851e-05	0	0.0001021	9601	19592	0.0166	0.0118	0.22	0.027	1.8	0.158072
MDD	chr9:96818032:T:G	ZNF782	damaging_missense	chr9	96818032	T	G	0.001284	0.0009218	0.001463	9763	19824	0	0.0001	0.706	0.435	1.145	0.158091
MDD	chr10:100506055:CAT:C	SEC31B	pLoF	chr10	100506055	CAT	C	8.516e-05	0	0.0001271	9679	19677	0.0086	0.0075	0.243	0.034	1.733	0.158098
MDD	chr2:232334481:C:G	DIS3L2	damaging_missense	chr2	232334481	C	G	5.145e-05	0.0001043	2.556e-05	9589	19564	0.0178	0.0132	6.164	0.493	77.083	0.158184
MDD	chr10:133402756:C:A	AL360181.3	damaging_missense	chr10	133402756	C	A	8.626e-05	0	0.0001284	9505	19477	0.0264	0.0176	0.245	0.035	1.729	0.158195
MDD	chr5:36049191:AG:A	UGT3A2	pLoF	chr5	36049191	AG	A	8.449e-05	0	0.0001261	9763	19826	0	0	0.244	0.034	1.731	0.15821
MDD	chr12:53307615:A:AG	AAAS	pLoF	chr12	53307615	A	AG	1.693e-05	5.132e-05	0	9742	19788	0.0022	0.0019	20.076	0.311	1294.99	0.158256
MDD	chr11:31460648:G:A	IMMP1L	pLoF	chr11	31460648	G	A	0.0001695	5.141e-05	0.0002275	9726	19779	0.0038	0.0024	0.376	0.097	1.463	0.15834
MDD	chr5:151822753:G:A	GLRA1	damaging_missense	chr5	151822753	G	A	5.073e-05	0.0001025	2.523e-05	9753	19818	0.001	0.0004	6.03	0.497	73.234	0.158399
MDD	chr2:53765570:CATTT:C	GPR75-ASB3	pLoF	chr2	53765570	CATTT	C	5.104e-05	0.0001032	2.539e-05	9692	19695	0.0073	0.0066	6.011	0.497	72.672	0.158425
MDD	chr2:215001636:G:A	ABCA12	damaging_missense	chr2	215001636	G	A	0.0001691	5.128e-05	0.0002271	9750	19813	0.0013	0.0007	0.374	0.096	1.467	0.158517
MDD	chr17:38339477:CTGAT:C	GPR179	pLoF	chr17	38339477	CTGAT	C	5.083e-05	0	7.582e-05	9727	19785	0.0037	0.0021	0.187	0.018	1.923	0.158601
MDD	chr5:141339975:T:A	PCDHGA2	damaging_missense	chr5	141339975	T	A	8.45e-05	0	0.0001261	9763	19824	0	0.0001	0.244	0.034	1.734	0.158602
MDD	7:11429056:G:C	THSD7A	damaging_missense	7	11429056	G	C	6.779e-05	0	0.0001012	9733	19769	0.0031	0.0029	0.22	0.027	1.805	0.158617
MDD	chr19:16862894:G:A	SIN3B	pLoF	chr19	16862894	G	A	0.0001365	0.0002072	0.0001018	9652	19647	0.0114	0.009	3.068	0.645	14.582	0.158686
MDD	chr16:24862669:G:A	SLC5A11	pLoF	chr16	24862669	G	A	7.067e-05	0	0.0001049	9231	19069	0.0545	0.0382	0.22	0.027	1.806	0.158709
MDD	chr11:124991514:AG:A	CCDC15	pLoF	chr11	124991514	AG	A	0.0002202	0.0003085	0.0001769	9723	19790	0.0041	0.0018	2.391	0.711	8.035	0.158731
MDD	chr16:16163078:G:A	ABCC6	pLoF	chr16	16163078	G	A	0.0005409	0.0003073	0.0006559	9763	19819	0	0.0004	0.578	0.27	1.239	0.158875
MDD	chr8:126557295:A:G	FAM84B	damaging_missense	chr8	126557295	A	G	8.487e-05	0	0.0001264	9686	19771	0.0079	0.0028	0.244	0.034	1.736	0.158969
MDD	chr1:1960009:CAG:C	CFAP74	pLoF	chr1	1960009	CAG	C	5.144e-05	0.0001042	2.556e-05	9593	19565	0.0174	0.0132	5.992	0.496	72.387	0.159018
MDD	chr1:150264597:AAG:A	CA14	pLoF	chr1	150264597	AAG	A	7.001e-05	0	0.000104	9342	19225	0.0431	0.0303	0.222	0.027	1.805	0.159104
MDD	chr19:3491502:G:GC	DOHH	pLoF	chr19	3491502	G	GC	0.00416	0.003624	0.004424	9657	19667	0.0109	0.008	0.824	0.629	1.079	0.159105
MDD	7:4158511:CTTCAG:C	SDK1	pLoF	7	4158511	CTTCAG	C	8.613e-05	0	0.0001282	9532	19495	0.0237	0.0167	0.244	0.034	1.739	0.159155
MDD	7:48274661:TG:T	ABCA13	pLoF	7	48274661	TG	T	5.07e-05	0.0001024	2.522e-05	9761	19825	0.0002	0.0001	5.972	0.496	71.901	0.159245
MDD	chr17:32933289:T:C	TMEM98	damaging_missense	chr17	32933289	T	C	0.002772	0.002096	0.003104	9543	19494	0.0225	0.0168	0.783	0.557	1.101	0.159252
MDD	chr6:160247231:T:A	SLC22A2	pLoF	chr6	160247231	T	A	0.0001718	0.000261	0.000128	9580	19529	0.0187	0.015	2.67	0.68	10.486	0.159275
MDD	7:128902802:TC:T	KCP	pLoF	7	128902802	TC	T	8.745e-05	0.0001596	5.212e-05	9401	19187	0.0371	0.0322	3.937	0.584	26.547	0.159316
MDD	chr8:109404675:GT:G	PKHD1L1	pLoF	chr8	109404675	GT	G	1.69e-05	5.122e-05	0	9761	19824	0.0002	0.0001	19.878	0.309	1278.13	0.159316
MDD	chr11:62666642:G:A	CSKMT	damaging_missense	chr11	62666642	G	A	1.69e-05	5.124e-05	0	9758	19820	0.0005	0.0003	19.878	0.309	1278.4	0.159342
MDD	chr6:36201356:A:G	BRPF3	damaging_missense	chr6	36201356	A	G	0.0001859	5.121e-05	0.0002522	9763	19823	0	0.0002	0.386	0.102	1.454	0.159365
MDD	chr3:179419398:C:T	GNB4	pLoF	chr3	179419398	C	T	1.691e-05	5.125e-05	0	9756	19816	0.0007	0.0005	19.852	0.309	1275.73	0.159446
MDD	chr14:24304120:C:CCA	NOP9	pLoF	chr14	24304120	C	CCA	0.0002875	0.0001025	0.0003785	9754	19815	0.0009	0.0006	0.461	0.156	1.356	0.159465
MDD	chr12:51360723:G:A	GALNT6	damaging_missense	chr12	51360723	G	A	0.0001727	5.263e-05	0.0002314	9500	19445	0.0269	0.0192	0.376	0.096	1.47	0.159505
MDD	chr1:1353305:G:GC	MXRA8	pLoF	chr1	1353305	G	GC	0.005749	0.006153	0.00555	9589	19548	0.0178	0.014	1.183	0.936	1.495	0.159584
MDD	chr10:97018680:G:A	SLIT1	pLoF	chr10	97018680	G	A	6.892e-05	0	0.0001027	9555	19466	0.0213	0.0182	0.222	0.027	1.808	0.159627
MDD	chr8:143569986:G:GGTCGTCCGCGCTGCCA	MROH6	pLoF	chr8	143569986	G	GGTCGTCCGCGCTGCCA	6.761e-05	0	0.0001009	9760	19821	0.0003	0.0003	0.22	0.027	1.816	0.159628
MDD	chr4:165482322:C:A	CPE	damaging_missense	chr4	165482322	C	A	8.469e-05	0	0.0001263	9729	19792	0.0035	0.0017	0.245	0.035	1.74	0.15967
MDD	chr17:75949728:G:C	ACOX1	damaging_missense	chr17	75949728	G	C	8.476e-05	0	0.0001265	9727	19767	0.0037	0.003	0.245	0.034	1.74	0.159685
MDD	chr11:72317127:C:T	CLPB	damaging_missense	chr11	72317127	C	T	6.86e-05	0	0.0001022	9595	19561	0.0172	0.0134	0.221	0.027	1.812	0.159727
MDD	chr20:38241012:G:T	KIAA1755	pLoF	chr20	38241012	G	T	8.45e-05	0.0001536	5.044e-05	9763	19824	0	0.0001	3.927	0.583	26.442	0.159781
MDD	chr6:137155016:C:T	IL22RA2	damaging_missense	chr6	137155016	C	T	6.767e-05	0	0.000101	9748	19807	0.0015	0.001	0.22	0.027	1.816	0.159799
MDD	chr14:23533615:A:G	ZFHX2	damaging_missense	chr14	23533615	A	G	0.001893	0.0021	0.001791	9761	19822	0.0002	0.0002	1.339	0.891	2.011	0.159912
MDD	chr5:151134433:A:T	ANXA6	damaging_missense	chr5	151134433	A	T	0.0002377	0.0001547	0.0002785	9698	19749	0.0067	0.0039	0.461	0.157	1.357	0.159957
MDD	chr12:56130924:AG:A	ESYT1	pLoF	chr12	56130924	AG	A	8.459e-05	0.0001538	5.05e-05	9752	19803	0.0011	0.0012	3.962	0.581	27.039	0.159974
MDD	chr11:117189364:C:A	SIDT2	damaging_missense	chr11	117189364	C	A	0.0002204	0.0001028	0.0002782	9728	19770	0.0036	0.0028	0.436	0.137	1.388	0.159976
MDD	chr3:49022455:T:TA	NDUFAF3	pLoF	chr3	49022455	T	TA	5.078e-05	0.0001027	2.525e-05	9738	19802	0.0026	0.0012	5.963	0.494	71.989	0.160029
MDD	chr1:102965500:A:C	COL11A1	damaging_missense	chr1	102965500	A	C	5.094e-05	0	7.599e-05	9709	19740	0.0055	0.0043	0.189	0.018	1.933	0.160049
MDD	chr1:26058482:G:A	TRIM63	pLoF	chr1	26058482	G	A	5.075e-05	0.0001026	2.524e-05	9747	19811	0.0016	0.0008	5.979	0.493	72.456	0.160059
MDD	chr10:90918869:T:A	ANKRD1	damaging_missense	chr10	90918869	T	A	5.247e-05	0.0001065	2.604e-05	9387	19199	0.0385	0.0316	5.963	0.494	72.001	0.160067
MDD	chr16:84191360:G:GA	ADAD2	pLoF	chr16	84191360	G	GA	8.453e-05	0	0.0001262	9761	19814	0.0002	0.0006	0.245	0.034	1.744	0.160072
MDD	chr16:84191361:G:GCCCGC	ADAD2	pLoF	chr16	84191361	G	GCCCGC	8.451e-05	0	0.0001261	9760	19822	0.0003	0.0002	0.245	0.034	1.744	0.160072
MDD	chr1:154945893:C:T	PBXIP1	damaging_missense	chr1	154945893	C	T	0.000744	0.0004099	0.0009086	9758	19811	0.0005	0.0008	0.62	0.319	1.208	0.160088
MDD	chr22:23613638:C:A	DRICH1	pLoF	chr22	23613638	C	A	0.0002031	0.0003077	0.0001515	9750	19796	0.0013	0.0015	2.416	0.706	8.274	0.160117
MDD	7:76611468:CA:C	POMZP3	pLoF	7	76611468	CA	C	0.4888	0.4811	0.4926	9482	19263	0.0288	0.0284	0.975	0.942	1.01	0.160133
MDD	chr16:1912062:C:T	HS3ST6	damaging_missense	chr16	1912062	C	T	0.0002199	0.0001026	0.0002776	9748	19813	0.0015	0.0007	0.432	0.134	1.394	0.160221
MDD	chr8:68331134:G:GAGCC	C8orf34	pLoF	chr8	68331134	G	GAGCC	5.078e-05	0.0001027	2.525e-05	9740	19802	0.0024	0.0012	5.936	0.494	71.297	0.160236
MDD	chr12:51888284:G:A	ANKRD33	pLoF	chr12	51888284	G	A	0.000341	0.0004659	0.0002797	9658	19667	0.0107	0.008	1.987	0.762	5.18	0.160242
MDD	chr17:69128718:TC:T	ABCA6	pLoF	chr17	69128718	TC	T	0.0001859	0.0003073	0.0001261	9762	19818	0.0001	0.0004	2.461	0.7	8.651	0.160282
MDD	chr1:85582885:C:T	CYR61	damaging_missense	chr1	85582885	C	T	1.69e-05	5.122e-05	0	9761	19824	0.0002	0.0001	19.696	0.307	1262.42	0.160289
MDD	chr3:173019498:G:C	SPATA16	pLoF	chr3	173019498	G	C	0.0005919	0.0003589	0.0007066	9752	19813	0.0011	0.0007	0.595	0.289	1.228	0.160293
MDD	7:130192766:C:A	TMEM209	pLoF	7	130192766	C	A	0.0002705	0.00041	0.0002018	9757	19823	0.0006	0.0002	2.118	0.743	6.041	0.1604
MDD	chr20:35725090:G:A	RBM39	damaging_missense	chr20	35725090	G	A	8.469e-05	0	0.0001265	9749	19770	0.0014	0.0028	0.246	0.035	1.745	0.160436
MDD	chr17:72849703:G:A	SLC39A11	pLoF	chr17	72849703	G	A	0.002181	0.002665	0.001942	9757	19822	0.0006	0.0002	1.299	0.902	1.871	0.160445
MDD	chr14:58641631:C:G	DACT1	damaging_missense	chr14	58641631	C	G	0.0002203	0.0003081	0.000177	9738	19773	0.0026	0.0027	2.383	0.709	8.012	0.160453
MDD	chr5:16701790:G:A	MYO10	pLoF	chr5	16701790	G	A	8.455e-05	0.0001537	5.048e-05	9757	19811	0.0006	0.0008	3.948	0.58	26.873	0.160505
MDD	chr6:99446445:G:A	USP45	pLoF	chr6	99446445	G	A	0.0004907	0.0002566	0.000606	9744	19803	0.0019	0.0012	0.56	0.249	1.258	0.160509
MDD	chr17:69153832:G:A	ABCA10	pLoF	chr17	69153832	G	A	0.1814	0.1876	0.1783	9730	19774	0.0034	0.0026	1.033	0.987	1.081	0.160536
MDD	chr5:177404498:C:T	F12	pLoF	chr5	177404498	C	T	0.0001014	0.0002049	5.045e-05	9762	19822	0.0001	0.0002	3.273	0.625	17.149	0.160563
MDD	chr2:143519323:C:T	ARHGAP15	damaging_missense	chr2	143519323	C	T	0.0005632	0.0003109	0.0006871	9650	19648	0.0116	0.009	0.582	0.273	1.24	0.160568
MDD	chr15:41919596:A:G	EHD4	damaging_missense	chr15	41919596	A	G	0.000153	0.0002578	0.0001015	9697	19711	0.0068	0.0058	2.717	0.673	10.978	0.160571
MDD	chr21:46353115:C:T	PCNT	pLoF	chr21	46353115	C	T	0.004117	0.004675	0.003843	9733	19778	0.0031	0.0024	1.215	0.926	1.594	0.160668
MDD	chr10:19205115:C:T	MALRD1	pLoF	chr10	19205115	C	T	5.074e-05	0.0001025	2.524e-05	9754	19809	0.0009	0.0009	5.932	0.493	71.391	0.160712
MDD	chr17:4536914:C:CGT	SPNS2	pLoF	chr17	4536914	C	CGT	0.00012	0.0002084	7.667e-05	9597	19565	0.017	0.0132	3.131	0.635	15.431	0.160769
MDD	chr17:4536921:G:GTGAAAAGT	SPNS2	pLoF	chr17	4536921	G	GTGAAAAGT	0.0001201	0.0002084	7.676e-05	9596	19542	0.0171	0.0143	3.131	0.635	15.431	0.160769
MDD	chr6:7727232:C:T	BMP6	damaging_missense	chr6	7727232	C	T	0.0005618	0.0008277	0.0004314	9665	19703	0.01	0.0062	1.667	0.816	3.403	0.160775
MDD	chr12:10882647:A:T	AC006518.7	pLoF	chr12	10882647	A	T	6.762e-05	0	0.0001009	9756	19821	0.0007	0.0003	0.218	0.026	1.831	0.160802
MDD	chr4:121801846:CCT:C	EXOSC9	pLoF	chr4	121801846	CCT	C	1.692e-05	5.129e-05	0	9748	19805	0.0015	0.0011	19.593	0.306	1253.48	0.160832
MDD	chr3:134178047:C:A	RYK	damaging_missense	chr3	134178047	C	A	8.454e-05	0.0001538	5.046e-05	9753	19819	0.001	0.0004	3.905	0.582	26.212	0.160837
MDD	7:134661538:C:A	BPGM	damaging_missense	7	134661538	C	A	0.000475	0.0006689	0.0003797	9718	19754	0.0046	0.0036	1.758	0.799	3.871	0.160916
MDD	chr17:2701913:C:A	CLUH	pLoF	chr17	2701913	C	A	8.484e-05	0	0.0001266	9712	19755	0.0052	0.0036	0.245	0.034	1.75	0.160919
MDD	chr17:10729834:C:T	TMEM220	pLoF	chr17	10729834	C	T	5.134e-05	0.000104	2.551e-05	9614	19602	0.0153	0.0113	5.916	0.493	71.01	0.160944
MDD	chr11:7000673:TTATCACACTCAATTTTA:T	ZNF214	pLoF	chr11	7000673	TTATCACACTCAATTTTA	T	0.0008618	0.001024	0.0007818	9763	19825	0	0.0001	1.539	0.842	2.814	0.160978
MDD	chr1:31584897:G:A	TINAGL1	damaging_missense	chr1	31584897	G	A	0.001322	0.001694	0.001139	9738	19758	0.0026	0.0034	1.395	0.876	2.223	0.161005
MDD	chr10:120906775:G:T	WDR11	pLoF	chr10	120906775	G	T	6.794e-05	0	0.0001013	9691	19747	0.0074	0.004	0.222	0.027	1.821	0.161011
MDD	chr6:100642628:A:G	ASCC3	damaging_missense	chr6	100642628	A	G	0.000169	5.122e-05	0.000227	9762	19824	0.0001	0.0001	0.378	0.097	1.474	0.161013
MDD	chr8:98949481:T:C	OSR2	damaging_missense	chr8	98949481	T	C	1.69e-05	5.125e-05	0	9757	19821	0.0006	0.0003	19.545	0.306	1249.08	0.161072
MDD	chr5:79732405:C:T	CMYA5	pLoF	chr5	79732405	C	T	0.0002366	0.0001024	0.0003026	9763	19826	0	0	0.443	0.142	1.383	0.161104
MDD	chr1:35716309:G:A	C1orf216	pLoF	chr1	35716309	G	A	0.0001189	0.000206	7.603e-05	9708	19728	0.0056	0.0049	3.121	0.635	15.341	0.161212
MDD	chr6:129098399:C:A	LAMA2	damaging_missense	chr6	129098399	C	A	0.0003572	0.0002063	0.0004315	9695	19697	0.007	0.0065	0.519	0.207	1.3	0.161222
MDD	chr1:1232859:C:CG	B3GALT6	pLoF	chr1	1232859	C	CG	0.0001409	0.0002149	0.0001048	9305	19078	0.0469	0.0377	3.038	0.642	14.382	0.161261
MDD	chr1:206865870:TGCCTTCA:T	IL20	pLoF	chr1	206865870	TGCCTTCA	T	6.792e-05	0	0.0001013	9709	19737	0.0055	0.0045	0.221	0.027	1.826	0.161262
MDD	chr10:102146960:T:A	PPRC1	damaging_missense	chr10	102146960	T	A	0.001014	0.0007173	0.001161	9759	19819	0.0004	0.0004	0.675	0.389	1.17	0.161306
MDD	chr5:155014014:A:T	KIF4B	damaging_missense	chr5	155014014	A	T	0.0009294	0.00128	0.0007566	9763	19826	0	0	1.488	0.853	2.596	0.161306
MDD	chr16:52446059:T:C	TOX3	damaging_missense	chr16	52446059	T	C	0.0001691	0.0002564	0.0001262	9752	19817	0.0011	0.0005	2.647	0.678	10.339	0.161335
MDD	chr8:85329743:A:T	CA1	pLoF	chr8	85329743	A	T	0.001724	0.001537	0.001816	9757	19819	0.0006	0.0004	0.747	0.496	1.124	0.161373
MDD	chr11:28021269:GTTTCT:G	KIF18A	pLoF	chr11	28021269	GTTTCT	G	8.613e-05	0	0.0001283	9532	19493	0.0237	0.0168	0.246	0.035	1.752	0.161436
MDD	chr16:89577593:T:C	CPNE7	damaging_missense	chr16	89577593	T	C	0.09445	0.09862	0.09241	9592	19619	0.0175	0.0104	1.043	0.983	1.107	0.161491
MDD	chr1:84479480:T:C	RPF1	damaging_missense	chr1	84479480	T	C	6.798e-05	0	0.0001013	9685	19735	0.008	0.0046	0.223	0.027	1.823	0.161497
MDD	chr1:89150444:G:A	GBP7	pLoF	chr1	89150444	G	A	8.455e-05	0	0.0001262	9752	19817	0.0011	0.0005	0.246	0.035	1.753	0.161629
MDD	chr8:22636928:A:G	BIN3	damaging_missense	chr8	22636928	A	G	0.0008126	0.0009755	0.0007324	9739	19797	0.0025	0.0015	1.56	0.837	2.907	0.161699
MDD	chr16:1729568:CCGGGGCGGAGGTACGCGGGGCGCGGCGGGGTGGAGGTACGCGGGGCGCGG:C	MAPK8IP3	pLoF	chr16	1729568	CCGGGGCGGAGGTACGCGGGGCGCGGCGGGGTGGAGGTACGCGGGGCGCGG	C	0.0001588	0.0002699	0.0001048	9264	19079	0.0511	0.0377	2.709	0.671	10.938	0.161703
MDD	chr1:24358560:A:G	STPG1	damaging_missense	chr1	24358560	A	G	0.001925	0.001708	0.002031	9662	19691	0.0104	0.0068	0.757	0.513	1.118	0.16177
MDD	chr5:181048254:G:A	BTNL9	pLoF	chr5	181048254	G	A	0.0001709	5.2e-05	0.0002291	9615	19639	0.0152	0.0094	0.379	0.097	1.476	0.161776
MDD	chr5:140869210:C:A	PCDHA11	pLoF	chr5	140869210	C	A	0.0001354	5.129e-05	0.0001768	9748	19798	0.0015	0.0014	0.355	0.083	1.515	0.161793
MDD	chr2:208161034:G:A	CRYGA	pLoF	chr2	208161034	G	A	0.03116	0.03276	0.03038	9661	19685	0.0104	0.0071	1.074	0.972	1.186	0.161853
MDD	chr3:38850510:T:A	SCN11A	damaging_missense	chr3	38850510	T	A	0.001301	0.001741	0.001085	9763	19823	0	0.0002	1.399	0.874	2.238	0.161866
MDD	chr9:20912948:G:A	FOCAD	pLoF	chr9	20912948	G	A	8.501e-05	0	0.0001267	9684	19726	0.0081	0.005	0.246	0.035	1.754	0.161878
MDD	chr4:153712572:GA:G	RNF175	pLoF	chr4	153712572	GA	G	1.699e-05	5.156e-05	0	9697	19731	0.0068	0.0048	19.408	0.304	1238.26	0.161892
MDD	chr18:31399433:T:TATGGC	DSG4	pLoF	chr18	31399433	T	TATGGC	1.69e-05	5.126e-05	0	9755	19823	0.0008	0.0002	19.393	0.304	1236.59	0.16195
MDD	chr6:83162794:C:T	DOP1A	pLoF	chr6	83162794	C	T	5.133e-05	0.000104	2.55e-05	9617	19607	0.015	0.0111	5.886	0.491	70.603	0.161981
MDD	chr11:64660958:G:C	NRXN2	damaging_missense	chr11	64660958	G	C	1.69e-05	5.123e-05	0	9760	19818	0.0003	0.0004	19.381	0.304	1235.43	0.162007
MDD	chr6:99369612:CT:C	COQ3	pLoF	chr6	99369612	CT	C	0.0004397	0.0005641	0.0003785	9750	19817	0.0013	0.0005	1.832	0.784	4.279	0.162033
MDD	chr8:97805464:A:AACATGTGCATTGCCATTGCGATTTCTCTTCTCATGATCCTGATATGTGCTATGGCTACTTACGGAGC	LAPTM4B	pLoF	chr8	97805464	A	AACATGTGCATTGCCATTGCGATTTCTCTTCTCATGATCCTGATATGTGCTATGGCTACTTACGGAGC	6.898e-05	0	0.0001027	9528	19468	0.0241	0.0181	0.222	0.027	1.83	0.162063
MDD	chr4:47560976:T:A	ATP10D	damaging_missense	chr4	47560976	T	A	0.0001358	5.15e-05	0.0001773	9709	19739	0.0055	0.0044	0.354	0.083	1.517	0.162069
MDD	chr12:70572076:C:CT	PTPRB	pLoF	chr12	70572076	C	CT	1.692e-05	5.128e-05	0	9750	19802	0.0013	0.0012	19.368	0.304	1234.3	0.162074
MDD	chr10:7727703:G:A	ITIH2	damaging_missense	chr10	7727703	G	A	0.0008207	0.0005202	0.0009679	9612	19631	0.0155	0.0098	0.647	0.352	1.191	0.162085
MDD	chr20:62391335:G:T	CABLES2	damaging_missense	chr20	62391335	G	T	0.0006296	0.0008787	0.0005073	9673	19713	0.0092	0.0057	1.627	0.822	3.221	0.162104
MDD	chr3:27304799:C:CATTCTCA	NEK10	pLoF	chr3	27304799	C	CATTCTCA	8.474e-05	0	0.0001265	9732	19769	0.0032	0.0029	0.246	0.034	1.757	0.162134
MDD	chr17:44960331:T:C	C1QL1	damaging_missense	chr17	44960331	T	C	0.002139	0.001663	0.002374	9622	19591	0.0144	0.0118	0.761	0.519	1.116	0.162217
MDD	chr16:71977239:T:TA	PKD1L3	pLoF	chr16	71977239	T	TA	6.776e-05	0	0.0001011	9734	19784	0.003	0.0021	0.222	0.027	1.833	0.162237
MDD	chr5:141361241:T:A	PCDHGB2	damaging_missense	chr5	141361241	T	A	5.069e-05	0	7.566e-05	9763	19826	0	0	0.188	0.018	1.957	0.16224
MDD	chr3:138529238:G:C	CEP70	pLoF	chr3	138529238	G	C	0.000491	0.0007192	0.0003788	9733	19798	0.0031	0.0014	1.727	0.802	3.715	0.162384
MDD	chr19:58562713:A:G	MZF1	damaging_missense	chr19	58562713	A	G	0.007587	0.008655	0.007061	9763	19826	0	0	1.152	0.945	1.404	0.162431
MDD	chr6:1313195:G:A	FOXQ1	damaging_missense	chr6	1313195	G	A	5.17e-05	0.0001055	2.56e-05	9477	19535	0.0293	0.0147	5.894	0.489	71.022	0.162445
MDD	chr19:58367838:C:A	ZNF837	damaging_missense	chr19	58367838	C	A	8.457e-05	0	0.0001262	9748	19813	0.0015	0.0007	0.246	0.034	1.76	0.16245
MDD	chr17:4816980:C:G	PLD2	damaging_missense	chr17	4816980	C	G	8.464e-05	0	0.0001263	9748	19788	0.0015	0.0019	0.246	0.035	1.759	0.16247
MDD	chr17:50764237:G:A	ANKRD40CL	pLoF	chr17	50764237	G	A	0.0002033	5.141e-05	0.0002779	9726	19792	0.0038	0.0017	0.395	0.107	1.455	0.162524
MDD	chr15:40282528:A:G	ANKRD63	damaging_missense	chr15	40282528	A	G	5.269e-05	0	7.784e-05	9201	19270	0.0576	0.028	0.19	0.019	1.954	0.162558
MDD	chr17:35577093:G:A	PEX12	pLoF	chr17	35577093	G	A	5.071e-05	0.0001025	2.522e-05	9758	19822	0.0005	0.0002	5.876	0.489	70.567	0.162601
MDD	chr1:86453484:TG:T	CLCA2	pLoF	chr1	86453484	TG	T	0.0001691	5.125e-05	0.0002271	9756	19818	0.0007	0.0004	0.379	0.097	1.48	0.162645
MDD	chr1:227735354:G:GA	JMJD4	pLoF	chr1	227735354	G	GA	0.0006092	0.0007694	0.0005303	9748	19799	0.0015	0.0014	1.662	0.815	3.39	0.162687
MDD	chr1:159943149:G:A	IGSF9	pLoF	chr1	159943149	G	A	1.707e-05	5.175e-05	0	9661	19629	0.0104	0.0099	19.243	0.303	1223.96	0.162797
MDD	chr5:75635856:TG:T	ANKDD1B	pLoF	chr5	75635856	TG	T	0.01081	0.01102	0.01071	9667	19698	0.0098	0.0065	1.13	0.952	1.341	0.162828
MDD	chr8:30845850:TTTTC:T	TEX15	pLoF	chr8	30845850	TTTTC	T	8.449e-05	0	0.0001261	9763	19826	0	0	0.247	0.035	1.762	0.162833
MDD	chr12:54028778:AC:A	HOXC6	pLoF	chr12	54028778	AC	A	0.0003718	0.0001537	0.0004792	9759	19824	0.0004	0.0001	0.507	0.196	1.316	0.162927
MDD	7:148614236:C:A	C7orf33	pLoF	7	148614236	C	A	0.0007944	0.0006147	0.0008829	9761	19821	0.0002	0.0003	0.65	0.355	1.19	0.162952
MDD	chr8:97805464:A:AACATGTGCATTGCCATTGCGATTTCTCTTCTCAT	LAPTM4B	pLoF	chr8	97805464	A	AACATGTGCATTGCCATTGCGATTTCTCTTCTCAT	0.0001207	0.0002099	7.705e-05	9529	19468	0.024	0.0181	3.112	0.632	15.331	0.162957
MDD	chr15:58538437:C:T	LIPC	pLoF	chr15	58538437	C	T	0.0001693	5.133e-05	0.0002274	9741	19786	0.0023	0.002	0.378	0.096	1.483	0.162967
MDD	chr3:112061824:C:T	TMPRSS7	pLoF	chr3	112061824	C	T	0.003345	0.002623	0.0037	9720	19729	0.0044	0.0049	0.803	0.591	1.093	0.163016
MDD	chr5:97124477:CA:C	LIX1	pLoF	chr5	97124477	CA	C	6.83e-05	0	0.0001018	9636	19648	0.013	0.009	0.223	0.027	1.835	0.163026
MDD	chr5:69396462:AGCCCGAGGATATGCTCATTGCCAAGG:A	RAD17	pLoF	chr5	69396462	AGCCCGAGGATATGCTCATTGCCAAGG	A	0.0004735	0.0003077	0.0005551	9749	19817	0.0014	0.0005	0.569	0.258	1.256	0.163037
MDD	chr11:72232874:G:A	INPPL1	pLoF	chr11	72232874	G	A	6.786e-05	0.0001543	2.532e-05	9722	19751	0.0042	0.0038	4.17	0.561	31.004	0.163061
MDD	chr10:28149995:GC:G	MPP7	pLoF	chr10	28149995	GC	G	0.0003218	0.0004619	0.0002528	9743	19781	0.002	0.0023	1.991	0.756	5.244	0.163149
MDD	chr11:60503700:G:T	MS4A12	pLoF	chr11	60503700	G	T	0.005834	0.006071	0.005718	9718	19762	0.0046	0.0032	1.18	0.935	1.488	0.163203
MDD	chr1:26913676:G:A	NR0B2	pLoF	chr1	26913676	G	A	8.455e-05	0.0001537	5.048e-05	9758	19811	0.0005	0.0008	3.883	0.577	26.135	0.16321
MDD	chr1:159856057:A:T	VSIG8	damaging_missense	chr1	159856057	A	T	1.693e-05	5.134e-05	0	9739	19794	0.0025	0.0016	19.15	0.302	1215.81	0.163307
MDD	7:91941140:A:C	AKAP9	damaging_missense	7	91941140	A	C	1.708e-05	5.193e-05	0	9628	19648	0.0138	0.009	19.149	0.302	1215.66	0.163308
MDD	chr6:89265727:G:A	GABRR2	damaging_missense	chr6	89265727	G	A	0.0003587	0.0002587	0.0004079	9662	19612	0.0104	0.0108	0.532	0.219	1.292	0.163356
MDD	chr6:105158724:G:A	POPDC3	pLoF	chr6	105158724	G	A	0.0001521	0.0002562	0.0001009	9759	19818	0.0004	0.0004	2.697	0.668	10.881	0.163362
MDD	chr12:121167561:A:C	P2RX7	damaging_missense	chr12	121167561	A	C	0.001153	0.001337	0.001062	9720	19773	0.0044	0.0027	1.442	0.862	2.412	0.16344
MDD	chr6:15523010:CCTCT:C	DTNBP1	pLoF	chr6	15523010	CCTCT	C	0.0005752	0.0003077	0.0007068	9749	19808	0.0014	0.0009	0.586	0.276	1.243	0.163454
MDD	chr14:49664625:C:T	POLE2	pLoF	chr14	49664625	C	T	0.0002369	0.0001026	0.0003029	9743	19806	0.002	0.001	0.445	0.142	1.39	0.163482
MDD	chr12:13563997:G:T	GRIN2B	damaging_missense	chr12	13563997	G	T	8.451e-05	0	0.0001261	9759	19822	0.0004	0.0002	0.246	0.034	1.767	0.163498
MDD	chr16:4740302:GC:G	C16orf71	pLoF	chr16	4740302	GC	G	0.0004617	0.0005719	0.0004077	9617	19623	0.015	0.0102	1.819	0.784	4.221	0.163588
MDD	7:100456802:G:A	C7orf61	pLoF	7	100456802	G	A	8.518e-05	0.0001551	5.082e-05	9674	19676	0.0091	0.0076	3.873	0.576	26.036	0.16362
MDD	chr16:11933516:C:T	NPIPB2	pLoF	chr16	11933516	C	T	0.001051	0.001233	0.0009614	9732	19763	0.0032	0.0032	1.474	0.854	2.544	0.163634
MDD	chr2:24967268:T:C	DNAJC27	damaging_missense	chr2	24967268	T	C	6.871e-05	0	0.0001023	9561	19546	0.0207	0.0141	0.222	0.027	1.847	0.16364
MDD	7:103393018:G:T	SLC26A5	pLoF	7	103393018	G	T	6.828e-05	0	0.0001018	9647	19644	0.0119	0.0092	0.224	0.027	1.841	0.163728
MDD	chr1:37720025:C:A	EPHA10	pLoF	chr1	37720025	C	A	0.001403	0.0009354	0.001632	9622	19602	0.0144	0.0113	0.709	0.437	1.15	0.163744
MDD	chr21:30635329:T:A	KRTAP20-2	pLoF	chr21	30635329	T	A	8.457e-05	0	0.0001262	9753	19808	0.001	0.0009	0.247	0.034	1.769	0.163761
MDD	chr2:107872796:G:T	RGPD4	pLoF	chr2	107872796	G	T	0.005138	0.004149	0.005624	9761	19824	0.0002	0.0001	0.839	0.656	1.074	0.163762
MDD	chr19:45348914:G:A	KLC3	damaging_missense	chr19	45348914	G	A	5.11e-05	0.0001033	2.541e-05	9680	19677	0.0085	0.0075	5.908	0.484	72.055	0.163947
MDD	chr1:74612672:G:A	ERICH3	pLoF	chr1	74612672	G	A	0.0001691	5.129e-05	0.0002271	9749	19812	0.0014	0.0007	0.381	0.098	1.483	0.163963
MDD	chr1:85582176:GAC:G	CYR61	pLoF	chr1	85582176	GAC	G	8.451e-05	0	0.0001261	9760	19822	0.0003	0.0002	0.247	0.034	1.77	0.164022
MDD	chr1:85582180:GC:G	CYR61	pLoF	chr1	85582180	GC	G	8.453e-05	0	0.0001261	9756	19819	0.0007	0.0004	0.247	0.034	1.77	0.164022
MDD	chr12:52569861:G:A	KRT74	pLoF	chr12	52569861	G	A	0.0008205	0.0005707	0.0009432	9637	19614	0.0129	0.0107	0.647	0.35	1.195	0.164028
MDD	chr17:68250212:C:T	AMZ2	pLoF	chr17	68250212	C	T	0.0001186	0.0002055	7.583e-05	9733	19782	0.0031	0.0022	3.106	0.629	15.332	0.164035
MDD	chr22:42141295:G:A	CYP2D7	pLoF	chr22	42141295	G	A	6.773e-05	0	0.0001011	9744	19785	0.0019	0.0021	0.224	0.027	1.842	0.164044
MDD	chr11:66560651:C:T	ACTN3	pLoF	chr11	66560651	C	T	6.824e-05	0	0.0001017	9651	19658	0.0115	0.0085	0.223	0.027	1.845	0.16406
MDD	chr16:10774098:G:A	TVP23A	pLoF	chr16	10774098	G	A	5.208e-05	0.0001061	2.581e-05	9429	19375	0.0342	0.0228	5.839	0.486	70.11	0.164067
MDD	chr13:32443967:CTG:C	N4BP2L2	pLoF	chr13	32443967	CTG	C	8.449e-05	0	0.0001261	9763	19826	0	0	0.247	0.034	1.771	0.164077
MDD	chr6:149701801:A:G	LATS1	damaging_missense	chr6	149701801	A	G	5.072e-05	0.0001025	2.523e-05	9756	19819	0.0007	0.0004	5.83	0.487	69.864	0.164097
MDD	7:6622278:TCCGG:T	ZNF853	pLoF	7	6622278	TCCGG	T	0.0001352	0.0002561	7.567e-05	9762	19824	0.0001	0.0001	2.763	0.66	11.57	0.164121
MDD	chr3:186288812:C:CG	DGKG	pLoF	chr3	186288812	C	CG	0.0003611	0.0002089	0.0004357	9572	19508	0.0196	0.016	0.522	0.209	1.304	0.164127
MDD	chr10:113679829:CA:C	CASP7	pLoF	chr10	113679829	CA	C	0.0007332	0.0008841	0.0006596	9614	19708	0.0153	0.006	1.597	0.826	3.087	0.164182
MDD	chr17:62448652:C:T	METTL2A	pLoF	chr17	62448652	C	T	0.001337	0.0009241	0.001541	9739	19797	0.0025	0.0015	0.71	0.439	1.15	0.164212
MDD	chr14:57471506:AGC:A	CCDC198	pLoF	chr14	57471506	AGC	A	5.081e-05	0.0001027	2.527e-05	9736	19787	0.0028	0.002	5.843	0.486	70.273	0.164215
MDD	chr14:49621794:TTC:T	MGAT2	pLoF	chr14	49621794	TTC	T	8.449e-05	0	0.0001261	9763	19826	0	0	0.247	0.034	1.773	0.164217
MDD	chr5:179798566:C:T	MGAT4B	damaging_missense	chr5	179798566	C	T	0.000136	0.0002579	7.607e-05	9693	19719	0.0072	0.0054	2.762	0.66	11.561	0.164227
MDD	chr22:25357254:C:T	LRP5L	pLoF	chr22	25357254	C	T	0.0001235	0.0002148	7.884e-05	9313	19026	0.0461	0.0403	3.1	0.629	15.267	0.164239
MDD	chr1:110407653:GCGGCA:G	LAMTOR5	pLoF	chr1	110407653	GCGGCA	G	0.0001691	0.0002564	0.0001262	9752	19812	0.0011	0.0007	2.643	0.672	10.401	0.164272
MDD	7:120733019:G:A	KCND2	damaging_missense	7	120733019	G	A	0.0001526	0.0002571	0.0001012	9723	19767	0.0041	0.003	2.694	0.667	10.884	0.164287
MDD	chr8:66444704:CT:C	AC009879.2	pLoF	chr8	66444704	CT	C	0.00357	0.004074	0.003322	9696	19718	0.0069	0.0054	1.23	0.919	1.647	0.164293
MDD	chr2:85349445:G:GC	RETSAT	pLoF	chr2	85349445	G	GC	8.594e-05	0.0001568	5.122e-05	9564	19525	0.0204	0.0152	3.853	0.576	25.788	0.164328
MDD	chr1:55120753:G:T	USP24	damaging_missense	chr1	55120753	G	T	5.153e-05	0.0001044	2.56e-05	9579	19530	0.0188	0.0149	5.81	0.487	69.384	0.164338
MDD	chr15:42830031:G:C	TTBK2	damaging_missense	chr15	42830031	G	C	1.693e-05	5.138e-05	0	9731	19796	0.0033	0.0015	18.962	0.3	1199.73	0.16436
MDD	chr9:137049028:G:T	ENTPD2	pLoF	chr9	137049028	G	T	0.0005277	0.000828	0.0003805	9662	19713	0.0104	0.0057	1.674	0.81	3.463	0.164407
MDD	chr17:41909601:C:T	ACLY	damaging_missense	chr17	41909601	C	T	0.0001017	0.0002054	5.056e-05	9736	19777	0.0028	0.0025	3.224	0.619	16.797	0.164437
MDD	chr20:34295538:C:CA	AHCY	pLoF	chr20	34295538	C	CA	1.694e-05	5.136e-05	0	9736	19784	0.0028	0.0021	18.931	0.299	1196.76	0.164512
MDD	7:100687545:CA:C	GIGYF1	pLoF	7	100687545	CA	C	0.0001188	0.0002062	7.595e-05	9700	19749	0.0065	0.0039	3.102	0.629	15.311	0.164525
MDD	chr9:130911822:AG:A	FIBCD1	pLoF	chr9	130911822	AG	A	5.13e-05	0	7.64e-05	9607	19633	0.016	0.0097	0.191	0.019	1.971	0.164574
MDD	7:25161197:A:AT	C7orf31	pLoF	7	25161197	A	AT	5.079e-05	0.0001027	2.525e-05	9735	19799	0.0029	0.0014	5.864	0.484	71.095	0.164686
MDD	chrX:23927251:G:C	CXorf58	damaging_missense	chrX	23927251	G	C	5.259e-05	0.0001068	2.61e-05	9362	19158	0.0411	0.0337	5.84	0.484	70.401	0.16472
MDD	chr20:87766:AG:A	DEFB125	pLoF	chr20	87766	AG	A	0.0002943	0.0004223	0.0002318	9472	19412	0.0298	0.0209	2.078	0.74	5.834	0.164721
MDD	chr12:52288004:C:A	KRT81	pLoF	chr12	52288004	C	A	5.129e-05	0.0001036	2.552e-05	9654	19589	0.0112	0.012	5.859	0.484	70.956	0.164723
MDD	chr10:50843994:A:T	A1CF	pLoF	chr10	50843994	A	T	8.506e-05	0	0.0001268	9677	19713	0.0088	0.0057	0.247	0.034	1.776	0.164732
MDD	chr11:65645012:G:A	SIPA1	damaging_missense	chr11	65645012	G	A	6.796e-05	0	0.0001013	9696	19734	0.0069	0.0046	0.222	0.027	1.857	0.164788
MDD	chr20:34951755:AGC:A	GSS	pLoF	chr20	34951755	AGC	A	0.0001709	5.192e-05	0.0002292	9631	19634	0.0135	0.0097	0.381	0.097	1.487	0.164797
MDD	chr2:233565576:T:TA	USP40	pLoF	chr2	233565576	T	TA	0.007335	0.00754	0.007234	9615	19561	0.0152	0.0134	1.158	0.941	1.425	0.164813
MDD	chr4:174521967:A:T	HPGD	damaging_missense	chr4	174521967	A	T	0.0003446	0.0002094	0.000411	9552	19465	0.0216	0.0182	0.517	0.204	1.311	0.164832
MDD	chr2:19989241:C:A	WDR35	damaging_missense	chr2	19989241	C	A	8.459e-05	0	0.0001262	9749	19804	0.0014	0.0011	0.247	0.034	1.778	0.164901
MDD	chr16:1985936:G:T	GFER	pLoF	chr16	1985936	G	T	0.0003061	0.000155	0.0003803	9677	19723	0.0088	0.0052	0.491	0.18	1.34	0.164907
MDD	chr5:132579973:T:A	AC116366.3	pLoF	chr5	132579973	T	A	6.76e-05	0	0.0001009	9762	19823	0.0001	0.0002	0.224	0.027	1.852	0.164959
MDD	chr21:46138892:TC:T	FTCD	pLoF	chr21	46138892	TC	T	8.544e-05	0	0.0001274	9642	19619	0.0124	0.0104	0.247	0.034	1.777	0.16497
MDD	chr17:34983457:G:A	LIG3	damaging_missense	chr17	34983457	G	A	0.0001866	5.147e-05	0.000253	9715	19764	0.0049	0.0031	0.391	0.104	1.473	0.165012
MDD	chr2:74881738:T:A	HK2	damaging_missense	chr2	74881738	T	A	6.804e-05	0	0.0001015	9687	19708	0.0078	0.006	0.224	0.027	1.853	0.165014
MDD	chr19:3586915:C:A	GIPC3	pLoF	chr19	3586915	C	A	5.1e-05	0.0001032	2.535e-05	9688	19721	0.0077	0.0053	5.802	0.485	69.418	0.165022
MDD	chr22:42129032:C:T	CYP2D6	pLoF	chr22	42129032	C	T	6.848e-05	0.0001561	2.552e-05	9612	19592	0.0155	0.0118	3.295	0.612	17.743	0.16503
MDD	chr13:113863707:G:C	GAS6	damaging_missense	chr13	113863707	G	C	0.001374	0.001149	0.001484	9575	19537	0.0193	0.0146	0.719	0.451	1.146	0.165072
MDD	7:100221228:G:T	PVRIG	pLoF	7	100221228	G	T	0.0001532	5.166e-05	0.0002031	9679	19697	0.0086	0.0065	0.369	0.091	1.507	0.165104
MDD	chr17:18143580:G:A	MYO15A	pLoF	chr17	18143580	G	A	1.705e-05	5.178e-05	0	9656	19666	0.011	0.0081	18.828	0.298	1188.21	0.165125
MDD	chr12:119488785:C:A	CCDC60	damaging_missense	chr12	119488785	C	A	0.0001708	5.19e-05	0.0002291	9633	19641	0.0133	0.0093	0.38	0.097	1.49	0.165155
MDD	chr12:119488797:T:A	CCDC60	damaging_missense	chr12	119488797	T	A	0.0001705	5.185e-05	0.0002287	9643	19674	0.0123	0.0077	0.38	0.097	1.49	0.165155
MDD	chr2:189854738:ACT:A	PMS1	pLoF	chr2	189854738	ACT	A	0.0002704	0.0001536	0.0003279	9763	19826	0	0	0.479	0.17	1.354	0.165172
MDD	chr5:134703798:G:A	SEC24A	damaging_missense	chr5	134703798	G	A	0.0003396	0.0001548	0.0004303	9690	19754	0.0075	0.0036	0.501	0.189	1.329	0.165174
MDD	chr19:1488059:G:A	PCSK4	pLoF	chr19	1488059	G	A	0.0004922	0.0002575	0.0006077	9709	19748	0.0055	0.0039	0.564	0.251	1.266	0.165187
MDD	chr2:3499003:GC:G	ADI1	pLoF	chr2	3499003	GC	G	0.0001353	0.0002049	0.0001009	9759	19812	0.0004	0.0007	2.997	0.635	14.135	0.165456
MDD	chr10:49745487:G:A	OGDHL	damaging_missense	chr10	49745487	G	A	0.0002774	0.000369	0.0002325	9485	19359	0.0285	0.0236	2.176	0.725	6.535	0.165696
MDD	chr15:50202622:G:A	SLC27A2	damaging_missense	chr15	50202622	G	A	0.0002034	5.142e-05	0.0002782	9723	19773	0.0041	0.0027	0.43	0.13	1.418	0.165741
MDD	chr2:25161615:G:GC	POMC	pLoF	chr2	25161615	G	GC	5.07e-05	0.0001024	2.522e-05	9762	19826	0.0001	0	5.766	0.484	68.681	0.165756
MDD	chr1:223004420:T:G	DISP1	damaging_missense	chr1	223004420	T	G	5.07e-05	0.0001024	2.522e-05	9762	19825	0.0001	0.0001	5.772	0.484	68.884	0.165812
MDD	chr12:68696852:CTT:C	NUP107	pLoF	chr12	68696852	CTT	C	8.573e-05	0	0.0001277	9587	19574	0.018	0.0127	0.248	0.035	1.782	0.165823
MDD	chr3:112580930:C:CT	SLC35A5	pLoF	chr3	112580930	C	CT	0.0004732	0.0006658	0.0003783	9763	19825	0	0.0001	1.751	0.793	3.867	0.165824
MDD	chr17:4955135:A:G	ENO3	damaging_missense	chr17	4955135	A	G	5.107e-05	0.0001035	2.537e-05	9659	19712	0.0106	0.0058	5.764	0.484	68.677	0.165852
MDD	chr3:151447769:TAA:T	IGSF10	pLoF	chr3	151447769	TAA	T	0.0001859	0.0003073	0.0001261	9762	19823	0.0001	0.0002	2.426	0.692	8.498	0.165908
MDD	chr3:16264800:C:T	DPH3	damaging_missense	chr3	16264800	C	T	0.0001709	5.197e-05	0.0002291	9621	19642	0.0145	0.0093	0.381	0.097	1.493	0.16599
MDD	chr11:57741953:C:CA	SELENOH	pLoF	chr11	57741953	C	CA	8.565e-05	0	0.0001276	9593	19595	0.0174	0.0116	0.248	0.034	1.784	0.166067
MDD	chr14:77378931:AGT:A	SAMD15	pLoF	chr14	77378931	AGT	A	6.759e-05	0	0.0001009	9763	19825	0	0.0001	0.224	0.027	1.862	0.166132
MDD	chr11:67612179:G:A	NDUFV1	damaging_missense	chr11	67612179	G	A	0.0001699	0.0002579	0.0001267	9693	19739	0.0072	0.0044	2.617	0.67	10.219	0.166181
MDD	chr2:152759788:C:A	ARL6IP6	damaging_missense	chr2	152759788	C	A	0.000254	0.0001027	0.0003284	9735	19793	0.0029	0.0017	0.454	0.148	1.389	0.166312
MDD	chr16:2967809:G:T	KREMEN2	pLoF	chr16	2967809	G	T	0.0005135	0.0006753	0.000434	9626	19586	0.014	0.0121	1.703	0.801	3.621	0.166413
MDD	chr2:219553620:A:G	OBSL1	damaging_missense	chr2	219553620	A	G	5.091e-05	0.000103	2.532e-05	9712	19749	0.0052	0.0039	5.804	0.481	70.076	0.166447
MDD	chr10:132133438:C:T	JAKMIP3	pLoF	chr10	132133438	C	T	5.105e-05	0.0001032	2.539e-05	9687	19695	0.0078	0.0066	5.798	0.481	69.924	0.166489
MDD	chr4:73413472:T:C	ALB	damaging_missense	chr4	73413472	T	C	6.762e-05	0	0.0001009	9757	19818	0.0006	0.0004	0.224	0.027	1.866	0.166512
MDD	chr2:61380230:G:A	USP34	damaging_missense	chr2	61380230	G	A	0.000186	5.125e-05	0.0002524	9756	19811	0.0007	0.0008	0.392	0.104	1.478	0.166563
MDD	chr19:8978857:GT:G	MUC16	pLoF	chr19	8978857	GT	G	0.0002535	0.0003585	0.0002018	9763	19826	0	0	2.186	0.722	6.622	0.166648
MDD	chr17:59079796:G:A	TRIM37	damaging_missense	chr17	59079796	G	A	8.514e-05	0	0.0001269	9666	19697	0.0099	0.0065	0.249	0.035	1.788	0.166663
MDD	chr5:140884514:CG:C	PCDHA13	pLoF	chr5	140884514	CG	C	1.691e-05	5.126e-05	0	9755	19810	0.0008	0.0008	18.577	0.295	1167.86	0.16667
MDD	chr6:33456308:T:C	ZBTB9	damaging_missense	chr6	33456308	T	C	5.069e-05	0.0001024	2.522e-05	9763	19826	0	0	5.74	0.482	68.299	0.16668
MDD	chr14:57481658:C:A	CCDC198	pLoF	chr14	57481658	C	A	1.705e-05	5.181e-05	0	9650	19668	0.0116	0.008	18.571	0.295	1167.17	0.166688
MDD	7:128394899:G:A	IMPDH1	pLoF	7	128394899	G	A	1.698e-05	5.149e-05	0	9711	19743	0.0053	0.0042	18.566	0.295	1166.49	0.1667
MDD	chr10:7717774:GC:G	ITIH2	pLoF	chr10	7717774	GC	G	7.09e-05	0	0.0001056	9262	18945	0.0513	0.0444	0.226	0.027	1.861	0.166741
MDD	chr16:70136359:G:A	PDPR	damaging_missense	chr16	70136359	G	A	0.0009702	0.0007227	0.001092	9686	19688	0.0079	0.007	0.675	0.386	1.179	0.166783
MDD	chr10:104255223:G:A	GSTO1	damaging_missense	chr10	104255223	G	A	5.098e-05	0.0001032	2.534e-05	9692	19734	0.0073	0.0046	5.757	0.481	68.882	0.166847
MDD	chr2:196047389:G:A	DNAH7	pLoF	chr2	196047389	G	A	8.464e-05	0.000154	5.052e-05	9740	19796	0.0024	0.0015	3.836	0.57	25.811	0.166879
MDD	chr4:73144768:G:A	ANKRD17	damaging_missense	chr4	73144768	G	A	1.703e-05	5.182e-05	0	9649	19705	0.0117	0.0061	18.524	0.295	1162.38	0.166891
MDD	chr1:172033107:T:C	DNM3	damaging_missense	chr1	172033107	T	C	5.083e-05	0	7.583e-05	9727	19781	0.0037	0.0023	0.192	0.019	1.992	0.166925
MDD	chr5:22078454:C:T	CDH12	damaging_missense	chr5	22078454	C	T	5.076e-05	0.0001026	2.525e-05	9748	19803	0.0015	0.0012	5.745	0.481	68.598	0.167021
MDD	chr2:26577567:C:T	C2orf70	pLoF	chr2	26577567	C	T	0.001326	0.001626	0.001179	9532	19503	0.0237	0.0163	1.397	0.869	2.245	0.167049
MDD	chr20:49249540:C:T	ZNFX1	damaging_missense	chr20	49249540	C	T	8.452e-05	0	0.0001262	9762	19816	0.0001	0.0005	0.248	0.034	1.791	0.167066
MDD	chr12:75506563:A:AT	KRR1	pLoF	chr12	75506563	A	AT	0.01168	0.01142	0.0118	9500	19407	0.0269	0.0211	0.892	0.758	1.049	0.167091
MDD	chr4:149433509:T:A	IQCM	damaging_missense	chr4	149433509	T	A	5.074e-05	0.0001026	2.524e-05	9750	19811	0.0013	0.0008	5.724	0.482	68.03	0.167107
MDD	chr17:74544819:G:A	CD300C	pLoF	chr17	74544819	G	A	0.0001353	0.000205	0.000101	9754	19804	0.0009	0.0011	2.986	0.632	14.097	0.167168
MDD	chr17:28724569:CAG:C	TLCD1	pLoF	chr17	28724569	CAG	C	1.69e-05	5.122e-05	0	9761	19822	0.0002	0.0002	18.485	0.295	1159.68	0.16718
MDD	chr19:38932695:A:T	MRPS12	pLoF	chr19	38932695	A	T	0.000684	0.000571	0.0007395	9632	19608	0.0134	0.011	0.634	0.333	1.21	0.167187
MDD	chr4:7774847:G:A	AFAP1	pLoF	chr4	7774847	G	A	5.081e-05	0.0001027	2.527e-05	9739	19785	0.0025	0.0021	5.764	0.48	69.22	0.167208
MDD	chr14:21415847:T:A	CHD8	damaging_missense	chr14	21415847	T	A	0.0002028	0.0003074	0.0001513	9758	19822	0.0005	0.0002	2.374	0.696	8.101	0.167294
MDD	chr6:25845459:C:T	SLC17A3	damaging_missense	chr6	25845459	C	T	1.691e-05	5.126e-05	0	9755	19819	0.0008	0.0004	18.479	0.294	1160.17	0.167308
MDD	chr4:169400521:CTTTA:C	NEK1	pLoF	chr4	169400521	CTTTA	C	0.000169	5.124e-05	0.000227	9758	19821	0.0005	0.0003	0.383	0.098	1.496	0.167317
MDD	chr4:744682:CGAGCAGGTGGGCGGGGCCCGGGGGTCGCTGCAGTGTTAGTGTTCGCCGTGGAGGCGTGAGCAGGTGGGCGGGGCCCGGGGGTCGCTGCAGTGTTAGTGTTCGCCGTGGAGGCGT:C	PCGF3	pLoF	chr4	744682	CGAGCAGGTGGGCGGGGCCCGGGGGTCGCTGCAGTGTTAGTGTTCGCCGTGGAGGCGTGAGCAGGTGGGCGGGGCCCGGGGGTCGCTGCAGTGTTAGTGTTCGCCGTGGAGGCGT	C	0.0001735	5.277e-05	0.0002327	9475	19338	0.0295	0.0246	0.38	0.096	1.501	0.167368
MDD	chr10:19607842:C:T	MALRD1	pLoF	chr10	19607842	C	T	6.766e-05	0	0.000101	9755	19803	0.0008	0.0012	0.226	0.027	1.867	0.167403
MDD	chr9:72928917:C:G	ALDH1A1	damaging_missense	chr9	72928917	C	G	5.08e-05	0.0001027	2.526e-05	9733	19795	0.0031	0.0016	5.723	0.481	68.129	0.167431
MDD	chr17:76627128:C:T	ST6GALNAC1	damaging_missense	chr17	76627128	C	T	0.0002204	0.0003596	0.0001519	9733	19753	0.0031	0.0037	2.237	0.713	7.019	0.167574
MDD	chr10:77982195:C:G	POLR3A	damaging_missense	chr10	77982195	C	G	8.658e-05	0	0.0001291	9511	19365	0.0258	0.0232	0.249	0.034	1.795	0.167648
MDD	chr2:181475018:G:C	ITGA4	damaging_missense	chr2	181475018	G	C	0.0001521	0.0002561	0.0001009	9762	19819	0.0001	0.0004	2.661	0.662	10.686	0.167755
MDD	chr6:106088231:AG:A	PRDM1	pLoF	chr6	106088231	AG	A	6.819e-05	0	0.0001017	9661	19667	0.0104	0.008	0.226	0.027	1.873	0.167876
MDD	chr22:37002061:G:A	TEX33	pLoF	chr22	37002061	G	A	0.0002028	0.0003074	0.0001514	9759	19821	0.0004	0.0003	2.371	0.695	8.089	0.16795
MDD	chr8:6732591:A:T	AGPAT5	pLoF	chr8	6732591	A	T	0.0001867	0.000309	0.0001266	9709	19751	0.0055	0.0038	2.417	0.689	8.473	0.16796
MDD	chr8:87206003:A:G	CNBD1	damaging_missense	chr8	87206003	A	G	0.0001189	0.0002062	7.602e-05	9699	19731	0.0066	0.0048	3.073	0.623	15.163	0.167961
MDD	chr15:90766926:T:TA	BLM	pLoF	chr15	90766926	T	TA	0.0009388	0.001195	0.0008133	9620	19672	0.0146	0.0078	1.492	0.845	2.633	0.168003
MDD	chr3:37542424:G:A	ITGA9	pLoF	chr3	37542424	G	A	8.694e-05	0.0001587	5.18e-05	9452	19305	0.0319	0.0263	3.805	0.569	25.441	0.168014
MDD	chr1:147619236:C:T	BCL9	damaging_missense	chr1	147619236	C	T	0.0002535	0.0001537	0.0003027	9761	19822	0.0002	0.0002	0.476	0.166	1.368	0.168159
MDD	chr3:62321982:C:T	C3orf14	pLoF	chr3	62321982	C	T	0.0003386	0.0001541	0.0004293	9736	19799	0.0028	0.0014	0.504	0.19	1.336	0.168209
MDD	chr8:668658:C:G	ERICH1	damaging_missense	chr8	668658	C	G	0.0001352	0.0002049	0.0001009	9759	19821	0.0004	0.0003	2.974	0.631	14.014	0.168237
MDD	chr17:41612223:G:A	KRT16	pLoF	chr17	41612223	G	A	6.761e-05	0	0.0001009	9761	19819	0.0002	0.0004	0.226	0.027	1.875	0.168246
MDD	chrX:3015072:T:A	ARSH	pLoF	chrX	3015072	T	A	0.0002199	0.0001025	0.0002777	9755	19802	0.0008	0.0012	0.495	0.182	1.346	0.168273
MDD	chr4:186252085:C:T	KLKB1	pLoF	chr4	186252085	C	T	8.456e-05	0	0.0001262	9753	19813	0.001	0.0007	0.249	0.034	1.8	0.168297
MDD	chr4:120816528:A:G	PRDM5	damaging_missense	chr4	120816528	A	G	0.000372	0.000564	0.0002776	9752	19814	0.0011	0.0006	1.852	0.771	4.451	0.168304
MDD	chr16:85678305:GGT:G	GINS2	pLoF	chr16	85678305	GGT	G	1.693e-05	5.136e-05	0	9735	19798	0.0029	0.0014	18.302	0.293	1144.85	0.168333
MDD	chr3:113584727:C:T	SIDT1	pLoF	chr3	113584727	C	T	6.794e-05	0	0.0001013	9695	19741	0.007	0.0043	0.223	0.026	1.885	0.168358
MDD	chrX:22212933:T:C	PHEX	damaging_missense	chrX	22212933	T	C	5.184e-05	0.0001044	2.583e-05	9576	19357	0.0192	0.0237	5.745	0.477	69.151	0.168422
MDD	chr12:103712404:T:C	STAB2	damaging_missense	chr12	103712404	T	C	0.001068	0.0007205	0.00124	9715	19766	0.0049	0.003	0.692	0.409	1.169	0.168437
MDD	chr17:61869120:A:G	INTS2	damaging_missense	chr17	61869120	A	G	5.075e-05	0.0001026	2.524e-05	9750	19807	0.0013	0.001	5.687	0.479	67.474	0.168442
MDD	chr19:35759941:G:A	PROSER3	pLoF	chr19	35759941	G	A	0.005415	0.004477	0.005877	9716	19737	0.0048	0.0045	0.843	0.662	1.075	0.168477
MDD	chr3:130964052:GA:G	ATP2C1	pLoF	chr3	130964052	GA	G	6.784e-05	0	0.0001012	9716	19767	0.0048	0.003	0.225	0.027	1.881	0.16849
MDD	chr12:124815067:A:C	SCARB1	damaging_missense	chr12	124815067	A	C	0.002687	0.002471	0.002792	9512	19521	0.0257	0.0154	0.792	0.567	1.104	0.168556
MDD	chr1:146019521:TG:T	HJV	pLoF	chr1	146019521	TG	T	0.0003042	0.0004098	0.0002522	9760	19822	0.0003	0.0002	2.046	0.738	5.668	0.16856
MDD	chr4:69647497:C:CA	UGT2A1	pLoF	chr4	69647497	C	CA	5.07e-05	0	7.566e-05	9762	19825	0.0001	0.0001	0.193	0.018	2.009	0.168608
MDD	7:158829236:G:C	ESYT2	damaging_missense	7	158829236	G	C	5.151e-05	0.0001046	2.556e-05	9559	19564	0.0209	0.0132	5.706	0.478	68.097	0.168616
MDD	chr9:99218128:TGG:T	ALG2	pLoF	chr9	99218128	TGG	T	5.07e-05	0.0001024	2.522e-05	9762	19826	0.0001	0	5.7	0.478	67.943	0.168636
MDD	chr2:170498608:T:C	MYO3B	damaging_missense	chr2	170498608	T	C	0.0001187	0	0.0001771	9720	19762	0.0044	0.0032	0.348	0.077	1.565	0.168644
MDD	chr11:55726215:G:A	OR5D3P	pLoF	chr11	55726215	G	A	5.094e-05	0.0001031	2.532e-05	9703	19745	0.0061	0.0041	5.702	0.478	68.017	0.168673
MDD	chr17:41437447:TGGGCCCACAGGTGGTGCAGG:T	KRT38	pLoF	chr17	41437447	TGGGCCCACAGGTGGTGCAGG	T	0.001315	0.001608	0.001172	9641	19628	0.0125	0.01	1.402	0.867	2.267	0.168682
MDD	chr5:176887514:G:A	HK3	pLoF	chr5	176887514	G	A	0.0001185	0.0002054	7.576e-05	9737	19800	0.0027	0.0013	3.076	0.621	15.247	0.168819
MDD	chr4:15687716:T:TA	FAM200B	pLoF	chr4	15687716	T	TA	5.069e-05	0.0001024	2.522e-05	9763	19826	0	0	5.681	0.478	67.452	0.16884
MDD	chr5:141422119:C:T	PCDHGA11	pLoF	chr5	141422119	C	T	6.759e-05	0	0.0001009	9763	19826	0	0	0.227	0.027	1.878	0.168866
MDD	chr1:167119351:TG:T	DUSP27	pLoF	chr1	167119351	TG	T	5.097e-05	0.0001031	2.534e-05	9699	19731	0.0066	0.0048	5.691	0.478	67.78	0.168929
MDD	chr2:219484202:C:T	SPEG	pLoF	chr2	219484202	C	T	6.761e-05	0	0.0001009	9759	19821	0.0004	0.0003	0.227	0.027	1.878	0.168944
MDD	chr11:71918997:TAGCAAGTTCTCTAC:T	AP002495.1	pLoF	chr11	71918997	TAGCAAGTTCTCTAC	T	8.505e-05	0.0001551	5.07e-05	9671	19725	0.0094	0.0051	3.79	0.568	25.293	0.168946
MDD	chr15:65625477:T:C	SLC24A1	damaging_missense	chr15	65625477	T	C	1.69e-05	5.122e-05	0	9762	19825	0.0001	0.0001	18.193	0.292	1135.42	0.168969
MDD	chr12:122940199:A:G	ABCB9	damaging_missense	chr12	122940199	A	G	5.121e-05	0.0001036	2.545e-05	9649	19644	0.0117	0.0092	5.689	0.478	67.757	0.16901
MDD	chr6:73736399:T:A	CD109	pLoF	chr6	73736399	T	A	5.085e-05	0.0001028	2.529e-05	9731	19767	0.0033	0.003	5.689	0.477	67.794	0.169069
MDD	chr3:112169214:C:A	SLC9C1	pLoF	chr3	112169214	C	A	0.0003551	0.0002051	0.0004289	9753	19818	0.001	0.0004	0.525	0.209	1.315	0.169089
MDD	chr15:66329244:CACTTT:C	DIS3L	pLoF	chr15	66329244	CACTTT	C	0.0009127	0.0005635	0.001085	9760	19824	0.0003	0.0001	0.659	0.364	1.194	0.169091
MDD	chr1:13416462:TC:T	PRAMEF20	pLoF	chr1	13416462	TC	T	0.0002384	0.0003612	0.0001779	9689	19675	0.0076	0.0076	2.204	0.714	6.802	0.169132
MDD	chr6:24174744:CAT:C	DCDC2	pLoF	chr6	24174744	CAT	C	0.0009132	0.001128	0.0008076	9756	19811	0.0007	0.0008	1.499	0.842	2.67	0.169143
MDD	chr10:92507638:CAT:C	IDE	pLoF	chr10	92507638	CAT	C	8.48e-05	0	0.0001265	9724	19756	0.004	0.0035	0.249	0.034	1.806	0.16915
MDD	chr19:20805938:TA:T	ZNF66	pLoF	chr19	20805938	TA	T	0.0001699	5.153e-05	0.0002282	9704	19722	0.006	0.0052	0.383	0.097	1.505	0.169282
MDD	chr13:19492849:C:T	TPTE2	pLoF	chr13	19492849	C	T	0.0001527	5.142e-05	0.0002026	9723	19740	0.0041	0.0043	0.372	0.091	1.523	0.16931
MDD	7:51025114:TCA:T	COBL	pLoF	7	51025114	TCA	T	0.0002731	0.000466	0.0001782	9656	19640	0.011	0.0094	2.03	0.74	5.573	0.169344
MDD	chr14:92082321:C:T	ATXN3	damaging_missense	chr14	92082321	C	T	6.776e-05	0	0.0001011	9730	19784	0.0034	0.0021	0.226	0.027	1.886	0.169399
MDD	chr1:39333820:T:G	MACF1	damaging_missense	chr1	39333820	T	G	1.69e-05	5.121e-05	0	9763	19825	0	0.0001	18.115	0.291	1128.68	0.169433
MDD	chr4:23802275:A:C	PPARGC1A	damaging_missense	chr4	23802275	A	C	0.0001862	5.138e-05	0.0002525	9732	19802	0.0032	0.0012	0.393	0.104	1.489	0.169436
MDD	chr21:26932945:G:C	ADAMTS5	damaging_missense	chr21	26932945	G	C	0.001133	0.0008196	0.001287	9761	19817	0.0002	0.0005	0.694	0.412	1.169	0.169521
MDD	chr11:90150518:G:T	NAALAD2	damaging_missense	chr11	90150518	G	T	8.518e-05	0	0.0001269	9650	19698	0.0116	0.0065	0.25	0.035	1.807	0.169528
MDD	chr4:99204983:GAGTAATT:G	ADH6	pLoF	chr4	99204983	GAGTAATT	G	0.0001691	0.0002564	0.0001262	9752	19816	0.0011	0.0005	2.602	0.665	10.184	0.169541
MDD	chr2:96123863:AT:A	ASTL	pLoF	chr2	96123863	AT	A	0.007209	0.006108	0.00775	9741	19806	0.0023	0.001	0.863	0.7	1.065	0.169556
MDD	chr16:21958587:G:A	UQCRC2	damaging_missense	chr16	21958587	G	A	0.0001016	0.0002054	5.052e-05	9736	19795	0.0028	0.0016	3.178	0.61	16.554	0.169698
MDD	chr20:63565308:C:T	HELZ2	damaging_missense	chr20	63565308	C	T	0.001234	0.0008709	0.001413	9760	19823	0.0003	0.0002	0.703	0.425	1.162	0.169705
MDD	chr2:137663575:G:GGTGA	THSD7B	pLoF	chr2	137663575	G	GGTGA	8.481e-05	0.0001545	5.058e-05	9708	19771	0.0056	0.0028	3.778	0.566	25.2	0.169763
MDD	chr19:49873145:G:A	AKT1S1	pLoF	chr19	49873145	G	A	5.074e-05	0.0001026	2.524e-05	9751	19811	0.0012	0.0008	5.656	0.477	67.127	0.169798
MDD	chr1:171205342:C:CA	FMO2	pLoF	chr1	171205342	C	CA	0.0007774	0.0009733	0.0006809	9761	19826	0.0002	0	1.551	0.829	2.901	0.169836
MDD	7:80462227:T:C	GNAT3	damaging_missense	7	80462227	T	C	0.003752	0.004406	0.00343	9760	19825	0.0003	0.0001	1.218	0.919	1.613	0.169842
MDD	chr10:27147532:TGC:T	YME1L1	pLoF	chr10	27147532	TGC	T	0.04617	0.04107	0.04868	9763	19824	0	0.0001	0.941	0.863	1.026	0.169916
MDD	chr17:10303266:AG:A	MYH13	pLoF	chr17	10303266	AG	A	8.635e-05	0	0.0001289	9553	19399	0.0215	0.0215	0.25	0.035	1.811	0.169972
MDD	7:48403729:C:T	ABCA13	pLoF	7	48403729	C	T	0.0002378	0.0003611	0.0001773	9692	19742	0.0073	0.0042	2.196	0.714	6.754	0.16998
MDD	chr1:232439473:A:T	SIPA1L2	damaging_missense	chr1	232439473	A	T	0.001185	0.001284	0.001137	9734	19796	0.003	0.0015	1.443	0.855	2.437	0.169986
MDD	chr1:37765015:G:A	EPHA10	pLoF	chr1	37765015	G	A	8.479e-05	0	0.0001265	9718	19765	0.0046	0.0031	0.249	0.034	1.815	0.169989
MDD	chr20:18162217:GC:G	KAT14	pLoF	chr20	18162217	GC	G	5.072e-05	0	7.57e-05	9758	19814	0.0005	0.0006	0.194	0.019	2.019	0.170002
MDD	chr9:6256044:T:C	IL33	damaging_missense	chr9	6256044	T	C	8.452e-05	0.0001537	5.045e-05	9757	19822	0.0006	0.0002	3.795	0.565	25.501	0.170021
MDD	chr1:15518335:G:A	CASP9	pLoF	chr1	15518335	G	A	6.771e-05	0	0.000101	9743	19794	0.002	0.0016	0.225	0.027	1.895	0.170028
MDD	chr2:3678467:G:C	ALLC	pLoF	chr2	3678467	G	C	0.0004419	0.0005678	0.0003801	9687	19732	0.0078	0.0047	1.807	0.776	4.207	0.170067
MDD	chr3:108398829:C:CA	MYH15	pLoF	chr3	108398829	C	CA	0.0006084	0.0003585	0.0007314	9763	19825	0	0.0001	0.604	0.294	1.241	0.170116
MDD	7:92164253:CT:C	LRRD1	pLoF	7	92164253	CT	C	0.0005915	0.0008195	0.0004792	9762	19826	0.0001	0	1.637	0.809	3.313	0.1703
MDD	chr11:47704672:ACTCAT:A	AGBL2	pLoF	chr11	47704672	ACTCAT	A	8.46e-05	0	0.0001263	9751	19799	0.0012	0.0014	0.247	0.034	1.822	0.170365
MDD	chr8:141189086:T:C	DENND3	damaging_missense	chr8	141189086	T	C	0.0002377	0.0001029	0.0003041	9715	19729	0.0049	0.0049	0.45	0.144	1.409	0.170369
MDD	chr19:36113458:C:T	OVOL3	damaging_missense	chr19	36113458	C	T	0.001902	0.001699	0.002002	9710	19734	0.0054	0.0046	0.764	0.52	1.122	0.17038
MDD	chr5:150202398:G:A	SLC6A7	damaging_missense	chr5	150202398	G	A	8.819e-05	0	0.0001312	9297	19050	0.0477	0.0391	0.249	0.034	1.818	0.170456
MDD	chr10:98407976:CCA:C	PYROXD2	pLoF	chr10	98407976	CCA	C	0.0007845	0.0009821	0.0006872	9673	19644	0.0092	0.0092	1.55	0.828	2.902	0.170507
MDD	chr4:97981264:G:A	STPG2	pLoF	chr4	97981264	G	A	0.002221	0.002981	0.001847	9729	19763	0.0035	0.0032	1.277	0.9	1.81	0.170555
MDD	chr17:81653209:G:A	PDE6G	pLoF	chr17	81653209	G	A	8.597e-05	0	0.0001279	9540	19539	0.0228	0.0145	0.25	0.034	1.816	0.170558
MDD	chr5:132760857:G:A	2026-09-08	pLoF	chr5	132760857	G	A	5.112e-05	0	7.62e-05	9657	19686	0.0109	0.0071	0.193	0.018	2.031	0.170655
MDD	chr22:24719883:A:C	PIWIL3	damaging_missense	chr22	24719883	A	C	6.794e-05	0	0.0001013	9700	19737	0.0065	0.0045	0.228	0.027	1.892	0.170689
MDD	chr10:123768698:G:A	CPXM2	damaging_missense	chr10	123768698	G	A	0.00132	0.0009881	0.001483	9614	19556	0.0153	0.0136	0.713	0.439	1.157	0.170733
MDD	chr1:231226996:G:A	C1orf131	damaging_missense	chr1	231226996	G	A	0.00137	0.0008713	0.001615	9755	19813	0.0008	0.0007	0.718	0.447	1.153	0.170769
MDD	chr11:7039746:A:T	NLRP14	pLoF	chr11	7039746	A	T	0.03609	0.03494	0.03665	9687	19726	0.0078	0.005	0.937	0.854	1.028	0.170791
MDD	chr5:353794:G:A	AHRR	damaging_missense	chr5	353794	G	A	6.796e-05	0	0.0001014	9703	19726	0.0061	0.005	0.227	0.027	1.894	0.170819
MDD	chr9:136429709:C:CT	INPP5E	pLoF	chr9	136429709	C	CT	8.494e-05	0.0001548	5.065e-05	9690	19742	0.0075	0.0042	3.772	0.564	25.224	0.170868
MDD	chr5:59215862:G:A	PDE4D	damaging_missense	chr5	59215862	G	A	0.0001861	5.127e-05	0.0002525	9753	19803	0.001	0.0012	0.393	0.103	1.496	0.170871
MDD	chr6:33086236:TA:T	HLA-DPB1	pLoF	chr6	33086236	TA	T	0.03526	0.03642	0.03469	9281	18767	0.0494	0.0534	1.068	0.972	1.174	0.170903
MDD	chr17:41518538:TC:T	KRT15	pLoF	chr17	41518538	TC	T	5.071e-05	0.0001024	2.523e-05	9761	19820	0.0002	0.0003	5.631	0.474	66.828	0.170936
MDD	chr19:36950495:T:C	ZNF568	damaging_missense	chr19	36950495	T	C	6.759e-05	0	0.0001009	9763	19826	0	0	0.227	0.027	1.896	0.170989
MDD	7:93887330:AG:A	TFPI2	pLoF	7	93887330	AG	A	5.07e-05	0.0001024	2.522e-05	9762	19823	0.0001	0.0002	5.632	0.474	66.89	0.170993
MDD	chr1:28743667:A:G	YTHDF2	damaging_missense	chr1	28743667	A	G	5.069e-05	0	7.566e-05	9763	19826	0	0	0.192	0.018	2.037	0.171015
MDD	chr19:5784587:G:GC	PRR22	pLoF	chr19	5784587	G	GC	0.0003936	0.0002597	0.0004595	9627	19587	0.0139	0.012	0.547	0.231	1.298	0.171069
MDD	chr11:20617793:G:T	SLC6A5	damaging_missense	chr11	20617793	G	T	0.0006625	0.000412	0.0007857	9709	19727	0.0055	0.005	0.619	0.311	1.23	0.171076
MDD	chr2:39333562:G:C	MAP4K3	damaging_missense	chr2	39333562	G	C	0.0002207	0.0003089	0.0001773	9711	19743	0.0053	0.0042	2.324	0.695	7.774	0.171125
MDD	chr3:10918412:C:A	SLC6A11	damaging_missense	chr3	10918412	C	A	5.125e-05	0.0001037	2.549e-05	9647	19619	0.0119	0.0104	5.611	0.474	66.35	0.171173
MDD	chr3:10360020:C:T	ATP2B2	damaging_missense	chr3	10360020	C	T	1.698e-05	5.148e-05	0	9712	19741	0.0052	0.0043	17.839	0.288	1105.82	0.171178
MDD	chr4:15502879:C:T	CC2D2A	pLoF	chr4	15502879	C	T	6.774e-05	0	0.000101	9732	19794	0.0032	0.0016	0.227	0.027	1.898	0.171185
MDD	chr20:48636529:C:A	PREX1	damaging_missense	chr20	48636529	C	A	5.098e-05	0.0001031	2.535e-05	9698	19725	0.0067	0.0051	5.623	0.474	66.701	0.17121
MDD	7:143265110:G:A	GSTK1	pLoF	7	143265110	G	A	0.001506	0.001231	0.001641	9746	19801	0.0017	0.0013	0.736	0.474	1.142	0.171226
MDD	chr4:56448542:T:G	PAICS	damaging_missense	chr4	56448542	T	G	5.071e-05	0.0001025	2.522e-05	9757	19824	0.0006	0.0001	5.639	0.473	67.204	0.171259
MDD	chr13:24316136:C:T	C1QTNF9	pLoF	chr13	24316136	C	T	8.454e-05	0.0001537	5.046e-05	9757	19816	0.0006	0.0005	3.778	0.563	25.37	0.171264
MDD	chr19:50459245:C:G	MYBPC2	pLoF	chr19	50459245	C	G	8.559e-05	0	0.0001276	9613	19596	0.0154	0.0116	0.25	0.034	1.821	0.171308
MDD	chr15:82782894:A:C	FSD2	pLoF	chr15	82782894	A	C	5.071e-05	0.0001025	2.523e-05	9759	19820	0.0004	0.0003	5.604	0.474	66.211	0.171345
MDD	chr5:176881336:C:G	HK3	damaging_missense	chr5	176881336	C	G	0.0002198	0.0001025	0.0002775	9754	19819	0.0009	0.0004	0.444	0.139	1.421	0.171355
MDD	chr15:71899864:C:G	MYO9A	damaging_missense	chr15	71899864	C	G	0.001234	0.001536	0.001085	9763	19823	0	0.0002	1.409	0.862	2.304	0.171412
MDD	chr1:74573282:T:TC	ERICH3	pLoF	chr1	74573282	T	TC	1.69e-05	5.121e-05	0	9763	19825	0	0.0001	17.804	0.287	1103.11	0.171415
MDD	chr5:112861417:G:T	SRP19	damaging_missense	chr5	112861417	G	T	0.002016	0.001868	0.002089	9634	19627	0.0132	0.01	0.767	0.525	1.122	0.171473
MDD	chr9:104812587:C:T	ABCA1	damaging_missense	chr9	104812587	C	T	0.0003395	0.0001545	0.0004304	9707	19750	0.0057	0.0038	0.506	0.191	1.344	0.171566
MDD	chr1:147242776:C:T	CHD1L	pLoF	chr1	147242776	C	T	0.0001546	0.0002618	0.0001023	9549	19553	0.0219	0.0138	2.642	0.656	10.638	0.171566
MDD	chr17:48787809:A:G	TTLL6	pLoF	chr17	48787809	A	G	0.003513	0.004197	0.003178	9411	19196	0.036	0.0318	1.227	0.915	1.646	0.17157
MDD	chr2:60461238:G:T	BCL11A	damaging_missense	chr2	60461238	G	T	0.0005751	0.0003587	0.0006817	9758	19804	0.0005	0.0011	0.6	0.288	1.248	0.171603
MDD	chr14:73975989:G:GC	ENTPD5	pLoF	chr14	73975989	G	GC	6.816e-05	0	0.0001016	9658	19684	0.0107	0.0072	0.226	0.027	1.908	0.17162
MDD	chr16:23445046:A:G	COG7	pLoF	chr16	23445046	A	G	6.935e-05	0	0.0001033	9476	19365	0.0294	0.0232	0.223	0.026	1.916	0.171651
MDD	chr13:113539462:G:T	TMCO3	pLoF	chr13	113539462	G	T	6.782e-05	0	0.0001012	9730	19762	0.0034	0.0032	0.225	0.027	1.91	0.171653
MDD	chr5:138182723:C:T	KIF20A	pLoF	chr5	138182723	C	T	5.076e-05	0.0001026	2.524e-05	9747	19806	0.0016	0.001	5.607	0.473	66.464	0.171722
MDD	chr1:56940965:G:A	C8B	pLoF	chr1	56940965	G	A	0.0002562	0.0001036	0.0003312	9649	19623	0.0117	0.0102	0.457	0.149	1.405	0.171801
MDD	chr3:9765885:G:GC	CAMK1	pLoF	chr3	9765885	G	GC	0.0003048	0.0002052	0.0003538	9747	19785	0.0016	0.0021	0.512	0.196	1.338	0.171805
MDD	chr11:34493520:C:A	ELF5	damaging_missense	chr11	34493520	C	A	0.001268	0.001537	0.001135	9760	19824	0.0003	0.0001	1.405	0.862	2.29	0.171871
MDD	chr10:88596920:C:CA	LIPJ	pLoF	chr10	88596920	C	CA	0.0002386	0.0003626	0.0001778	9652	19681	0.0114	0.0073	2.195	0.711	6.781	0.171884
MDD	chr3:184579513:C:T	EPHB3	damaging_missense	chr3	184579513	C	T	0.0001018	0.0001543	7.594e-05	9720	19752	0.0044	0.0037	3.613	0.572	22.813	0.171916
MDD	chr13:31286770:C:T	B3GLCT	pLoF	chr13	31286770	C	T	0.0002876	0.0004103	0.0002272	9748	19805	0.0015	0.0011	2.053	0.731	5.762	0.171917
MDD	chr14:57471512:GTTTCC:G	CCDC198	pLoF	chr14	57471512	GTTTCC	G	8.473e-05	0.0001542	5.056e-05	9725	19780	0.0039	0.0023	3.765	0.562	25.227	0.171962
MDD	chr13:30659337:ATC:A	USPL1	pLoF	chr13	30659337	ATC	A	0.003312	0.002664	0.003632	9760	19826	0.0003	0	0.809	0.596	1.097	0.171964
MDD	7:21867913:CTTAG:C	DNAH11	pLoF	7	21867913	CTTAG	C	5.08e-05	0	7.583e-05	9747	19782	0.0016	0.0022	0.196	0.019	2.034	0.171986
MDD	chr1:145771853:GT:G	RNF115	pLoF	chr1	145771853	GT	G	8.453e-05	0	0.0001262	9757	19817	0.0006	0.0005	0.251	0.034	1.826	0.172009
MDD	chr11:72195749:T:C	FOLR1	pLoF	chr11	72195749	T	C	0.0005615	0.0006701	0.0005079	9700	19688	0.0065	0.007	1.698	0.794	3.632	0.172087
MDD	chr5:131719056:G:A	FNIP1	damaging_missense	chr5	131719056	G	A	0.0004914	0.0006164	0.0004299	9734	19774	0.003	0.0026	1.748	0.784	3.898	0.172094
MDD	chr5:133006814:C:G	ZCCHC10	damaging_missense	chr5	133006814	C	G	5.072e-05	0	7.57e-05	9757	19816	0.0006	0.0005	0.196	0.019	2.034	0.172104
MDD	7:12375099:G:A	VWDE	pLoF	7	12375099	G	A	0.09279	0.09387	0.09226	9758	19820	0.0005	0.0003	1.043	0.982	1.107	0.172109
MDD	chr9:94620425:G:T	FBP1	damaging_missense	chr9	94620425	G	T	0.004141	0.003758	0.00433	9713	19748	0.0051	0.0039	0.829	0.634	1.085	0.172115
MDD	chr3:52372999:G:A	DNAH1	damaging_missense	chr3	52372999	G	A	5.123e-05	0.0001036	2.547e-05	9652	19629	0.0114	0.0099	5.602	0.472	66.494	0.172205
MDD	chr2:32664320:CTGTT:C	TTC27	pLoF	chr2	32664320	CTGTT	C	5.093e-05	0	7.598e-05	9711	19743	0.0053	0.0042	0.195	0.019	2.038	0.172239
MDD	chr16:70479224:C:T	FUK	pLoF	chr16	70479224	C	T	6.79e-05	0	0.0001013	9711	19742	0.0053	0.0042	0.226	0.027	1.913	0.172253
MDD	chr14:73942596:G:A	FAM161B	pLoF	chr14	73942596	G	A	0.0001691	0.0002562	0.0001262	9757	19809	0.0006	0.0009	2.574	0.662	10.01	0.172353
MDD	chr12:18538160:C:T	PIK3C2G	pLoF	chr12	18538160	C	T	0.0003389	0.0001541	0.0004299	9733	19771	0.0031	0.0028	0.507	0.191	1.345	0.172401
MDD	chr11:68015325:C:T	ALDH3B1	pLoF	chr11	68015325	C	T	0.0002231	0.0003126	0.0001791	9596	19545	0.0171	0.0142	2.318	0.693	7.759	0.172456
MDD	chr8:143950363:TG:T	PLEC	pLoF	chr8	143950363	TG	T	0.001285	0.001044	0.001403	9579	19594	0.0188	0.0117	0.718	0.446	1.156	0.172518
MDD	chr17:10318881:C:G	MYH13	damaging_missense	chr17	10318881	C	G	0.0004572	0.0006156	0.0003792	9746	19781	0.0017	0.0023	1.762	0.781	3.975	0.172531
MDD	chr17:10415680:C:T	MYH8	pLoF	chr17	10415680	C	T	0.0003554	0.000462	0.0003029	9740	19806	0.0024	0.001	1.931	0.75	4.973	0.172666
MDD	chr12:125653840:C:A	TMEM132B	damaging_missense	chr12	125653840	C	A	8.449e-05	0	0.0001261	9763	19826	0	0	0.251	0.034	1.831	0.172684
MDD	chr20:45890375:A:T	NEURL2	damaging_missense	chr20	45890375	A	T	0.0001523	0.0002565	0.000101	9746	19810	0.0017	0.0008	2.626	0.656	10.517	0.172711
MDD	chr6:49492214:C:G	CENPQ	pLoF	chr6	49492214	C	G	0.0001692	5.131e-05	0.0002272	9745	19806	0.0018	0.001	0.385	0.098	1.518	0.172741
MDD	chr8:144168429:C:T	MROH1	pLoF	chr8	144168429	C	T	0.0003701	0.0004834	0.0003147	9309	19064	0.0465	0.0384	1.93	0.75	4.967	0.172754
MDD	chr18:79096649:G:GTTGCT	ATP9B	pLoF	chr18	79096649	G	GTTGCT	0.0001206	0.0002102	7.69e-05	9517	19505	0.0252	0.0162	3.019	0.617	14.781	0.172783
MDD	chr15:41417192:A:AG	RTF1	pLoF	chr15	41417192	A	AG	0.0001192	0.0002075	7.608e-05	9640	19715	0.0126	0.0056	3.008	0.617	14.655	0.172834
MDD	chr5:140801703:C:CT	PCDHA3	pLoF	chr5	140801703	C	CT	0.001166	0.0008707	0.001311	9762	19826	0.0001	0	0.7	0.42	1.169	0.172845
MDD	chr16:1775845:G:A	EME2	pLoF	chr16	1775845	G	A	5.076e-05	0	7.575e-05	9749	19803	0.0014	0.0012	0.195	0.019	2.045	0.17287
MDD	chr19:51059997:G:T	KLK13	pLoF	chr19	51059997	G	T	0.001897	0.00149	0.002098	9734	19785	0.003	0.0021	0.758	0.509	1.129	0.172876
MDD	chr22:41141112:G:A	EP300	damaging_missense	chr22	41141112	G	A	0.0003047	0.000154	0.0003789	9742	19794	0.0022	0.0016	0.498	0.182	1.358	0.172942
MDD	chr15:42663397:C:T	STARD9	pLoF	chr15	42663397	C	T	5.078e-05	0.0001026	2.526e-05	9748	19793	0.0015	0.0017	5.571	0.471	65.896	0.172998
MDD	chr8:94511355:C:T	VIRMA	damaging_missense	chr8	94511355	C	T	5.07e-05	0	7.566e-05	9760	19825	0.0003	0.0001	0.196	0.019	2.047	0.173201
MDD	7:100595633:T:C	FBXO24	damaging_missense	7	100595633	T	C	0.006062	0.005774	0.006203	9698	19750	0.0067	0.0038	0.859	0.69	1.069	0.17321
MDD	chr20:1313429:G:A	SDCBP2	pLoF	chr20	1313429	G	A	0.00435	0.003572	0.004732	9658	19653	0.0107	0.0087	0.83	0.636	1.085	0.173283
MDD	chr6:155129390:AGTCCAGGTCCCTG:A	TIAM2	pLoF	chr6	155129390	AGTCCAGGTCCCTG	A	8.45e-05	0	0.0001261	9761	19824	0.0002	0.0001	0.251	0.034	1.834	0.173284
MDD	chr2:27238500:T:C	CAD	damaging_missense	chr2	27238500	T	C	0.008592	0.009915	0.007941	9733	19770	0.0031	0.0028	1.138	0.945	1.37	0.17335
MDD	chr2:201380872:G:A	TRAK2	pLoF	chr2	201380872	G	A	5.071e-05	0.0001024	2.523e-05	9763	19817	0	0.0005	5.549	0.471	65.4	0.173363
MDD	chr5:98773952:G:A	RGMB	pLoF	chr5	98773952	G	A	0.0006621	0.0008243	0.0005824	9705	19746	0.0059	0.004	1.609	0.811	3.192	0.173384
MDD	chr6:31027113:T:TGA	MUC22	pLoF	chr6	31027113	T	TGA	0.0009085	0.001223	0.0007546	9402	19216	0.037	0.0308	1.428	0.855	2.384	0.173409
MDD	chr2:201807910:TG:T	CDK15	pLoF	chr2	201807910	TG	T	0.0006621	0.0004122	0.0007849	9704	19747	0.006	0.004	0.62	0.312	1.234	0.17341
MDD	chr17:76736877:G:T	SRSF2	damaging_missense	chr17	76736877	G	T	6.766e-05	0	0.000101	9758	19801	0.0005	0.0013	0.226	0.027	1.923	0.173416
MDD	chr1:40626615:A:G	RIMS3	damaging_missense	chr1	40626615	A	G	5.101e-05	0.0001035	2.533e-05	9665	19743	0.01	0.0042	5.548	0.471	65.398	0.173462
MDD	chr2:182758845:ATG:A	DNAJC10	pLoF	chr2	182758845	ATG	A	8.465e-05	0.000154	5.053e-05	9743	19790	0.002	0.0018	3.725	0.561	24.75	0.17348
MDD	chr17:47347843:C:T	EFCAB13	pLoF	chr17	47347843	C	T	0.0002706	0.0001026	0.0003533	9750	19811	0.0013	0.0008	0.464	0.153	1.403	0.17363
MDD	chr19:38528603:C:T	RYR1	damaging_missense	chr19	38528603	C	T	0.0001021	0.0002062	5.078e-05	9700	19694	0.0065	0.0067	3.134	0.604	16.248	0.173694
MDD	chr12:109109902:A:G	UNG	damaging_missense	chr12	109109902	A	G	8.567e-05	0.0001563	5.106e-05	9599	19583	0.0168	0.0123	3.719	0.56	24.688	0.173751
MDD	chr12:108518744:C:CG	FICD	pLoF	chr12	108518744	C	CG	1.69e-05	5.122e-05	0	9762	19824	0.0001	0.0001	17.432	0.283	1072.43	0.17384
MDD	chr17:17346900:T:A	NT5M	damaging_missense	chr17	17346900	T	A	0.0003441	0.0004728	0.0002814	9518	19546	0.0251	0.0141	1.939	0.747	5.033	0.173858
MDD	chr1:25863241:AG:A	PAQR7	pLoF	chr1	25863241	AG	A	8.449e-05	0.0001536	5.044e-05	9763	19825	0	0.0001	3.713	0.56	24.605	0.173903
MDD	chr14:20378464:G:C	TEP1	damaging_missense	chr14	20378464	G	C	0.0009304	0.001077	0.0008583	9751	19806	0.0012	0.001	1.5	0.836	2.691	0.17391
MDD	7:139345623:T:C	C7orf55-LUC7L2	pLoF	7	139345623	T	C	0.0001353	0.0002051	0.000101	9750	19804	0.0013	0.0011	2.925	0.623	13.738	0.173914
MDD	chr12:102061266:A:T	WASHC3	damaging_missense	chr12	102061266	A	T	8.514e-05	0.0001552	5.076e-05	9662	19702	0.0104	0.0063	3.718	0.56	24.677	0.173932
MDD	chr13:45008794:G:A	GPALPP1	pLoF	chr13	45008794	G	A	0.0004741	0.0002567	0.0005811	9740	19791	0.0024	0.0018	0.566	0.249	1.286	0.173946
MDD	chr2:233816867:C:CCA	MROH2A	pLoF	chr2	233816867	C	CCA	0.0002075	0.0003165	0.0001543	9478	19441	0.0292	0.0194	2.34	0.687	7.971	0.174016
MDD	chr22:23159220:C:T	RAB36	pLoF	chr22	23159220	C	T	5.09e-05	0.0001028	2.532e-05	9725	19746	0.0039	0.004	5.574	0.468	66.423	0.174128
MDD	chr15:73702887:G:A	CD276	pLoF	chr15	73702887	G	A	0.002806	0.002971	0.002725	9762	19818	0.0001	0.0004	1.263	0.902	1.77	0.174217
MDD	chr15:45163545:G:A	DUOX1	pLoF	chr15	45163545	G	A	0.001263	0.0009463	0.001418	9511	19394	0.0258	0.0218	0.716	0.442	1.16	0.174222
MDD	chr11:47584433:GGA:G	NDUFS3	pLoF	chr11	47584433	GGA	G	5.179e-05	0.0001051	2.571e-05	9514	19449	0.0255	0.019	5.526	0.469	65.085	0.174257
MDD	chr16:69939364:T:C	WWP2	damaging_missense	chr16	69939364	T	C	8.469e-05	0	0.0001263	9731	19788	0.0033	0.0019	0.251	0.034	1.844	0.174274
MDD	chr9:12709125:T:G	TYRP1	pLoF	chr9	12709125	T	G	0.00316	0.003329	0.003077	9762	19823	0.0001	0.0002	1.243	0.908	1.703	0.174304
MDD	chr5:135951311:G:T	LECT2	pLoF	chr5	135951311	G	T	0.001048	0.0007175	0.001211	9756	19816	0.0007	0.0005	0.684	0.395	1.183	0.174318
MDD	chr3:38275057:G:A	SLC22A13	damaging_missense	chr3	38275057	G	A	0.001509	0.001955	0.00129	9720	19763	0.0044	0.0032	1.355	0.874	2.1	0.174333
MDD	chr19:13765097:CGGTCCGGGAGA:C	MRI1	pLoF	chr19	13765097	CGGTCCGGGAGA	C	0.001273	0.001444	0.001191	9351	19317	0.0422	0.0257	1.415	0.858	2.334	0.174339
MDD	chr2:232483452:C:T	ECEL1	pLoF	chr2	232483452	C	T	5.101e-05	0.0001031	2.537e-05	9697	19710	0.0068	0.0059	5.541	0.468	65.549	0.174397
MDD	chr16:29381477:G:T	NPIPB11	pLoF	chr16	29381477	G	T	6.958e-05	0	0.0001034	9401	19344	0.0371	0.0243	0.228	0.027	1.927	0.174413
MDD	chr3:150669423:GA:G	ERICH6	pLoF	chr3	150669423	GA	G	8.505e-05	0	0.0001268	9682	19713	0.0083	0.0057	0.251	0.034	1.845	0.17449
MDD	chr1:235168592:A:G	ARID4B	damaging_missense	chr1	235168592	A	G	5.081e-05	0	7.578e-05	9729	19795	0.0035	0.0016	0.197	0.019	2.056	0.174545
MDD	chr18:78993527:G:C	SALL3	damaging_missense	chr18	78993527	G	C	5.07e-05	0.0001024	2.522e-05	9762	19826	0.0001	0	5.524	0.468	65.126	0.174583
MDD	7:76626056:A:T	POMZP3	pLoF	7	76626056	A	T	5.07e-05	0.0001024	2.522e-05	9763	19825	0	0.0001	5.558	0.467	66.136	0.174619
MDD	chr1:153813290:C:T	GATAD2B	damaging_missense	chr1	153813290	C	T	5.073e-05	0	7.572e-05	9758	19810	0.0005	0.0008	0.197	0.019	2.056	0.174622
MDD	chr10:6479056:C:G	PRKCQ	damaging_missense	chr10	6479056	C	G	5.07e-05	0.0001025	2.522e-05	9759	19824	0.0004	0.0001	5.51	0.469	64.799	0.174739
MDD	chr12:11353841:G:A	PRB1	pLoF	chr12	11353841	G	A	8.808e-05	0	0.0001312	9325	19057	0.0449	0.0388	0.252	0.034	1.846	0.174809
MDD	chr6:27147231:C:T	HIST1H2AH	damaging_missense	chr6	27147231	C	T	5.076e-05	0	7.573e-05	9746	19806	0.0017	0.001	0.196	0.019	2.063	0.174886
MDD	chr6:2785101:ACCACCAGGGG:A	WRNIP1	pLoF	chr6	2785101	ACCACCAGGGG	A	6.765e-05	0	0.000101	9755	19809	0.0008	0.0009	0.229	0.027	1.926	0.174887
MDD	chr1:16133338:A:G	EPHA2	damaging_missense	chr1	16133338	A	G	0.0002549	0.0001549	0.000304	9684	19737	0.0081	0.0045	0.481	0.167	1.385	0.174921
MDD	chr19:1272381:CTT:C	CIRBP	pLoF	chr19	1272381	CTT	C	0.0008464	0.0005133	0.00101	9740	19798	0.0024	0.0014	0.65	0.349	1.211	0.174925
MDD	chr15:48742011:G:A	CEP152	pLoF	chr15	48742011	G	A	6.761e-05	0	0.0001009	9760	19820	0.0003	0.0003	0.228	0.027	1.929	0.174963
MDD	chr15:48788914:G:A	CEP152	pLoF	chr15	48788914	G	A	6.763e-05	0	0.0001009	9756	19817	0.0007	0.0005	0.228	0.027	1.929	0.174963
MDD	chr12:81253545:A:G	ACSS3	damaging_missense	chr12	81253545	A	G	5.07e-05	0.0001024	2.522e-05	9763	19824	0	0.0001	5.57	0.466	66.616	0.174968
MDD	chr11:55885491:C:G	TRIM51	pLoF	chr11	55885491	C	G	0.00625	0.005064	0.006832	9676	19686	0.0089	0.0071	0.854	0.681	1.073	0.175021
MDD	chr19:12350419:TGATGA:T	ZNF442	pLoF	chr19	12350419	TGATGA	T	5.071e-05	0	7.568e-05	9759	19821	0.0004	0.0003	0.197	0.019	2.064	0.175111
MDD	chr10:15677592:C:T	ITGA8	damaging_missense	chr10	15677592	C	T	5.087e-05	0.000103	2.529e-05	9713	19772	0.0051	0.0027	5.509	0.468	64.909	0.175114
MDD	chr11:8919359:T:C	AKIP1	damaging_missense	chr11	8919359	T	C	6.802e-05	0	0.0001014	9688	19715	0.0077	0.0056	0.23	0.027	1.925	0.175116
MDD	7:76515244:G:A	UPK3B	pLoF	7	76515244	G	A	0.001128	0.001246	0.00107	9631	19627	0.0135	0.01	1.451	0.847	2.484	0.175153
MDD	chr14:91199779:G:A	DGLUCY	damaging_missense	chr14	91199779	G	A	5.147e-05	0.0001042	2.557e-05	9593	19553	0.0174	0.0138	5.497	0.468	64.604	0.175234
MDD	chr22:24520469:G:GT	UPB1	pLoF	chr22	24520469	G	GT	0.002285	0.001806	0.002519	9415	19252	0.0356	0.029	0.772	0.53	1.123	0.175283
MDD	chr12:64455908:A:G	TBK1	damaging_missense	chr12	64455908	A	G	0.0008799	0.0005639	0.001036	9753	19797	0.001	0.0015	0.66	0.362	1.204	0.175401
MDD	chr22:40273450:G:C	TNRC6B	damaging_missense	chr22	40273450	G	C	8.595e-05	0	0.0001281	9573	19514	0.0195	0.0157	0.252	0.034	1.85	0.17541
MDD	chr11:61326797:C:T	DDB1	damaging_missense	chr11	61326797	C	T	1.697e-05	5.145e-05	0	9718	19751	0.0046	0.0038	17.196	0.281	1053.28	0.175434
MDD	chr8:19373634:C:G	SH2D4A	pLoF	chr8	19373634	C	G	0.000155	5.247e-05	0.0002051	9530	19507	0.0239	0.0161	0.377	0.092	1.546	0.175438
MDD	chr12:123396379:AC:A	KMT5A	pLoF	chr12	123396379	AC	A	1.76e-05	5.39e-05	0	9277	19138	0.0498	0.0347	17.191	0.281	1053.07	0.175485
MDD	chr15:67826061:G:A	SKOR1	damaging_missense	chr15	67826061	G	A	0.0001183	0.0002049	7.568e-05	9760	19821	0.0003	0.0003	2.988	0.613	14.558	0.175506
MDD	7:117652877:C:G	CFTR	damaging_missense	7	117652877	C	G	0.0001695	5.14e-05	0.0002275	9727	19778	0.0037	0.0024	0.387	0.098	1.529	0.175558
MDD	chr16:83990594:C:T	NECAB2	damaging_missense	chr16	83990594	C	T	0.0002276	0.0003741	0.0001562	9355	19206	0.0418	0.0313	2.201	0.703	6.891	0.175571
MDD	chr1:151766744:CCT:C	OAZ3	pLoF	chr1	151766744	CCT	C	0.0002708	0.0001026	0.0003535	9745	19801	0.0018	0.0013	0.465	0.154	1.408	0.175617
MDD	chr19:55203985:C:T	PTPRH	pLoF	chr19	55203985	C	T	0.0003055	0.0001545	0.0003798	9708	19749	0.0056	0.0039	0.499	0.183	1.364	0.175628
MDD	chr3:136327173:G:GTA	PCCB	pLoF	chr3	136327173	G	GTA	0.0004426	0.0002582	0.0005333	9684	19689	0.0081	0.0069	0.561	0.243	1.295	0.17576
MDD	chr17:38559617:G:T	SRCIN1	damaging_missense	chr17	38559617	G	T	8.48e-05	0	0.0001265	9725	19757	0.0039	0.0035	0.252	0.034	1.854	0.175769
MDD	chr14:51010387:C:CA	TRIM9	pLoF	chr14	51010387	C	CA	5.153e-05	0	7.673e-05	9560	19550	0.0208	0.0139	0.196	0.018	2.076	0.175812
MDD	chr17:78425454:A:G	DNAH17	damaging_missense	chr17	78425454	A	G	0.0007652	0.0008792	0.0007094	9668	19735	0.0097	0.0046	1.571	0.817	3.023	0.175857
MDD	chr8:97816180:G:GCCTCCTAATTTTCCCTACA	LAPTM4B	pLoF	chr8	97816180	G	GCCTCCTAATTTTCCCTACA	5.279e-05	0	7.834e-05	9267	19147	0.0508	0.0342	0.198	0.019	2.067	0.17593
MDD	chr10:54153253:A:C	PCDH15	damaging_missense	chr10	54153253	A	C	6.773e-05	0	0.000101	9730	19799	0.0034	0.0014	0.23	0.027	1.934	0.175988
MDD	chr12:49962088:T:C	AQP5	damaging_missense	chr12	49962088	T	C	0.0006469	0.0004668	0.000735	9641	19728	0.0125	0.0049	0.626	0.318	1.234	0.176139
MDD	chr6:108323921:A:C	AFG1L	damaging_missense	chr6	108323921	A	C	0.0002704	0.0003585	0.000227	9763	19825	0	0.0001	2.048	0.725	5.785	0.176145
MDD	chr19:11089559:G:A	LDLR	pLoF	chr19	11089559	G	A	0.0001876	5.175e-05	0.0002543	9661	19658	0.0104	0.0085	0.397	0.104	1.514	0.176163
MDD	chr8:143935912:A:G	PLEC	damaging_missense	chr8	143935912	A	G	5.106e-05	0.0001035	2.536e-05	9666	19713	0.0099	0.0057	5.475	0.466	64.31	0.176179
MDD	chr11:1836759:G:T	SYT8	pLoF	chr11	1836759	G	T	0.006466	0.007752	0.005833	9740	19801	0.0024	0.0013	1.157	0.937	1.43	0.176226
MDD	chr11:6570797:C:T	DNHD1	pLoF	chr11	6570797	C	T	5.07e-05	0.0001024	2.522e-05	9761	19825	0.0002	0.0001	5.478	0.466	64.43	0.176276
MDD	chr22:50257117:G:A	MAPK12	pLoF	chr22	50257117	G	A	0.0001532	5.17e-05	0.000203	9671	19709	0.0094	0.0059	0.377	0.092	1.55	0.17628
MDD	7:151195597:TC:T	IQCA1L	pLoF	7	151195597	TC	T	0.3964	0.3926	0.3982	9499	19460	0.027	0.0185	0.976	0.941	1.011	0.176369
MDD	chr20:17735708:AAGCCG:A	BANF2	pLoF	chr20	17735708	AAGCCG	A	5.099e-05	0.0001031	2.535e-05	9695	19720	0.007	0.0053	5.465	0.466	64.127	0.176454
MDD	chr18:31412937:G:T	DSG4	damaging_missense	chr18	31412937	G	T	6.759e-05	0	0.0001009	9763	19826	0	0	0.23	0.027	1.937	0.176471
MDD	chr11:110236178:G:GC	RDX	pLoF	chr11	110236178	G	GC	0.000322	0.0005142	0.0002275	9724	19780	0.004	0.0023	1.906	0.748	4.854	0.176472
MDD	chr9:136363684:T:TCGGCG	DNLZ	pLoF	chr9	136363684	T	TCGGCG	0.0004913	0.0002716	0.0005961	9204	19292	0.0573	0.0269	0.568	0.25	1.29	0.176478
MDD	chr12:55726748:G:C	CD63	pLoF	chr12	55726748	G	C	6.783e-05	0	0.0001012	9728	19758	0.0036	0.0034	0.23	0.027	1.94	0.17656
MDD	chr12:114680923:G:A	TBX3	damaging_missense	chr12	114680923	G	A	0.001082	0.0007171	0.001261	9761	19823	0.0002	0.0002	0.692	0.406	1.18	0.176639
MDD	chr11:64652038:CCA:C	NRXN2	pLoF	chr11	64652038	CCA	C	5.251e-05	0.0001068	2.604e-05	9366	19199	0.0407	0.0316	5.48	0.465	64.635	0.176669
MDD	chr2:119367477:C:G	DBI	pLoF	chr2	119367477	C	G	0.145	0.1463	0.1443	9745	19796	0.0018	0.0015	1.035	0.985	1.087	0.17673
MDD	chr14:53152586:G:C	DDHD1	damaging_missense	chr14	53152586	G	C	5.07e-05	0.0001024	2.522e-05	9762	19825	0.0001	0.0001	5.456	0.465	63.977	0.176753
MDD	chr14:64541543:G:A	HSPA2	damaging_missense	chr14	64541543	G	A	8.455e-05	0	0.0001262	9755	19813	0.0008	0.0007	0.253	0.034	1.859	0.17676
MDD	chr6:32167165:GC:G	EGFL8	pLoF	chr6	32167165	GC	G	1.691e-05	5.127e-05	0	9753	19809	0.001	0.0009	16.996	0.279	1036.67	0.176781
MDD	chr10:100297442:C:G	PKD2L1	damaging_missense	chr10	100297442	C	G	0.002058	0.002527	0.001827	9696	19707	0.0069	0.006	1.299	0.889	1.898	0.176792
MDD	chr17:47975969:C:T	CDK5RAP3	pLoF	chr17	47975969	C	T	8.532e-05	0	0.0001273	9656	19646	0.011	0.0091	0.253	0.034	1.86	0.176798
MDD	chr11:747548:AC:A	TALDO1	pLoF	chr11	747548	AC	A	6.881e-05	0	0.0001022	9502	19562	0.0267	0.0133	0.231	0.027	1.939	0.176808
MDD	chr16:20781759:C:T	ACSM3	pLoF	chr16	20781759	C	T	6.791e-05	0	0.0001013	9712	19739	0.0052	0.0044	0.229	0.027	1.946	0.176813
MDD	chr18:24468886:T:C	HRH4	damaging_missense	chr18	24468886	T	C	6.762e-05	0	0.0001009	9759	19817	0.0004	0.0005	0.231	0.027	1.939	0.176818
MDD	chr4:169602042:A:T	NEK1	damaging_missense	chr4	169602042	A	T	5.075e-05	0.0001026	2.524e-05	9748	19808	0.0015	0.0009	5.466	0.465	64.291	0.17684
MDD	chr11:119278541:G:A	CBL	damaging_missense	chr11	119278541	G	A	5.079e-05	0	7.578e-05	9739	19795	0.0025	0.0016	0.196	0.018	2.088	0.176844
MDD	chr17:74850324:C:T	GRIN2C	damaging_missense	chr17	74850324	C	T	0.000136	0.0002062	0.0001014	9698	19718	0.0067	0.0054	2.896	0.619	13.55	0.176928
MDD	chr16:21037958:T:G	DNAH3	damaging_missense	chr16	21037958	T	G	6.86e-05	0	0.0001023	9596	19558	0.0171	0.0135	0.229	0.027	1.947	0.176957
MDD	chr16:89562378:T:C	RPL13	damaging_missense	chr16	89562378	T	C	6.817e-05	0	0.0001017	9665	19675	0.01	0.0076	0.23	0.027	1.944	0.176967
MDD	chr4:94299628:A:G	HPGDS	damaging_missense	chr4	94299628	A	G	0.0007276	0.000923	0.0006313	9751	19799	0.0012	0.0014	1.547	0.821	2.913	0.177023
MDD	chr5:176290915:T:C	SIMC1	damaging_missense	chr5	176290915	T	C	6.826e-05	0	0.0001019	9667	19632	0.0098	0.0098	0.228	0.027	1.95	0.177046
MDD	chr2:74369323:G:A	DCTN1	damaging_missense	chr2	74369323	G	A	0.0002552	0.0001033	0.0003297	9682	19712	0.0083	0.0058	0.462	0.15	1.418	0.177093
MDD	chr19:52439440:G:GC	ZNF534	pLoF	chr19	52439440	G	GC	6.759e-05	0	0.0001009	9763	19826	0	0	0.229	0.027	1.948	0.177115
MDD	chr19:35526760:C:A	SBSN	pLoF	chr19	35526760	C	A	0.0002367	0.00041	0.0001514	9756	19817	0.0007	0.0005	2.104	0.714	6.194	0.177131
MDD	chr17:27647331:G:T	LGALS9	pLoF	chr17	27647331	G	T	6.765e-05	0	0.000101	9753	19810	0.001	0.0008	0.229	0.027	1.95	0.177184
MDD	chr17:68928007:GC:G	ABCA8	pLoF	chr17	68928007	GC	G	0.001521	0.001742	0.001413	9760	19823	0.0003	0.0002	1.364	0.869	2.141	0.177273
MDD	chr1:170146185:G:GTC	METTL11B	pLoF	chr1	170146185	G	GTC	6.762e-05	0	0.0001009	9760	19817	0.0003	0.0005	0.229	0.027	1.951	0.177344
MDD	7:151564187:A:AT	PRKAG2	pLoF	7	151564187	A	AT	1.695e-05	5.142e-05	0	9724	19776	0.004	0.0025	16.912	0.278	1030.35	0.177419
MDD	chr3:197773464:C:T	FYTTD1	damaging_missense	chr3	197773464	C	T	5.085e-05	0.0001028	2.528e-05	9723	19778	0.0041	0.0024	5.472	0.463	64.685	0.177424
MDD	chr19:57535218:G:T	ZNF549	damaging_missense	chr19	57535218	G	T	6.764e-05	0	0.0001009	9752	19815	0.0011	0.0006	0.231	0.027	1.943	0.177508
MDD	chr9:17416124:GA:G	CNTLN	pLoF	chr9	17416124	GA	G	0.001487	0.001127	0.001665	9760	19825	0.0003	0.0001	0.734	0.469	1.15	0.177531
MDD	chr17:40188951:C:T	RAPGEFL1	damaging_missense	chr17	40188951	C	T	0.0002419	0.0001051	0.0003089	9516	19421	0.0253	0.0204	0.455	0.145	1.43	0.177565
MDD	chr17:42665523:GC:G	TUBG2	pLoF	chr17	42665523	GC	G	5.098e-05	0.0001031	2.535e-05	9700	19722	0.0065	0.0052	5.442	0.464	63.875	0.177575
MDD	chr8:123651617:C:T	KLHL38	damaging_missense	chr8	123651617	C	T	6.768e-05	0	0.000101	9750	19801	0.0013	0.0013	0.23	0.027	1.948	0.177663
MDD	chr17:7221608:G:A	ACADVL	damaging_missense	chr17	7221608	G	A	5.077e-05	0.0001026	2.526e-05	9748	19797	0.0015	0.0015	5.436	0.464	63.762	0.177694
MDD	chr11:64317519:A:C	TRMT112	damaging_missense	chr11	64317519	A	C	0.0002723	0.0003616	0.0002284	9678	19700	0.0087	0.0064	2.118	0.711	6.31	0.177721
MDD	chr9:72052296:TC:T	C9orf57	pLoF	chr9	72052296	TC	T	8.472e-05	0	0.0001264	9729	19781	0.0035	0.0023	0.251	0.034	1.873	0.177745
MDD	chr2:178538975:G:A	TTN	damaging_missense	chr2	178538975	G	A	6.759e-05	0	0.0001009	9763	19826	0	0	0.231	0.028	1.945	0.177825
MDD	chr2:178538976:A:G	TTN	damaging_missense	chr2	178538976	A	G	6.759e-05	0	0.0001009	9763	19825	0	0.0001	0.231	0.028	1.945	0.177825
MDD	7:142185131:C:T	MGAM2	pLoF	7	142185131	C	T	5.078e-05	0.0001027	2.525e-05	9737	19802	0.0027	0.0012	5.458	0.462	64.431	0.177835
MDD	chr20:25221282:GGA:G	ENTPD6	pLoF	chr20	25221282	GGA	G	0.000428	0.0002082	0.0005358	9605	19598	0.0162	0.0115	0.546	0.226	1.317	0.177898
MDD	chr16:67202206:A:T	ELMO3	pLoF	chr16	67202206	A	T	0.0005419	0.0006678	0.0004799	9733	19794	0.0031	0.0016	1.69	0.787	3.628	0.178036
MDD	chr6:26017551:G:A	HIST1H1A	damaging_missense	chr6	26017551	G	A	0.0001521	0.0002561	0.0001009	9760	19824	0.0003	0.0001	2.586	0.649	10.312	0.178146
MDD	chr20:63297964:GGA:G	COL20A1	pLoF	chr20	63297964	GGA	G	0.0009384	0.001168	0.0008267	9419	19354	0.0352	0.0238	1.487	0.835	2.651	0.178168
MDD	7:4834651:G:A	RADIL	pLoF	7	4834651	G	A	0.0001526	0.000257	0.0001012	9727	19770	0.0037	0.0028	2.592	0.648	10.375	0.17818
MDD	chr6:170318673:A:ACAGACTCTGAACCCAGGCAAGAAGTTCCCATGTG	FAM120B	pLoF	chr6	170318673	A	ACAGACTCTGAACCCAGGCAAGAAGTTCCCATGTG	0.0001697	0.0002572	0.0001266	9720	19746	0.0044	0.004	2.544	0.653	9.905	0.178201
MDD	chr4:24556385:G:A	DHX15	damaging_missense	chr4	24556385	G	A	5.084e-05	0	7.587e-05	9732	19770	0.0032	0.0028	0.195	0.018	2.105	0.178235
MDD	chr14:37499992:CAGAG:C	MIPOL1	pLoF	chr14	37499992	CAGAG	C	5.07e-05	0.0001024	2.522e-05	9763	19824	0	0.0001	5.444	0.462	64.191	0.178301
MDD	chr15:75012797:T:C	SCAMP5	damaging_missense	chr15	75012797	T	C	6.918e-05	0	0.0001031	9504	19407	0.0265	0.0211	0.231	0.027	1.949	0.178301
MDD	chr17:15605362:G:A	AC005324.3	pLoF	chr17	15605362	G	A	0.004753	0.00378	0.005232	9656	19590	0.011	0.0119	0.837	0.646	1.084	0.178358
MDD	chr14:21400280:C:G	CHD8	damaging_missense	chr14	21400280	C	G	5.073e-05	0.0001025	2.524e-05	9758	19813	0.0005	0.0007	5.441	0.461	64.164	0.178435
MDD	chr14:21400281:G:A	CHD8	damaging_missense	chr14	21400281	G	A	5.071e-05	0.0001024	2.523e-05	9761	19820	0.0002	0.0003	5.441	0.461	64.164	0.178435
MDD	7:123128897:A:G	SLC13A1	damaging_missense	7	123128897	A	G	5.074e-05	0.0001025	2.524e-05	9756	19806	0.0007	0.001	5.415	0.462	63.434	0.17847
MDD	chr11:102792727:C:G	MMP1	damaging_missense	chr11	102792727	C	G	5.279e-05	0.0001072	2.62e-05	9332	19083	0.0442	0.0375	5.421	0.462	63.637	0.17856
MDD	chr2:196156536:C:T	STK17B	damaging_missense	chr2	196156536	C	T	1.69e-05	5.122e-05	0	9761	19820	0.0002	0.0003	16.753	0.276	1017.96	0.178585
MDD	chr15:64156817:CTT:C	PPIB	pLoF	chr15	64156817	CTT	C	0.0003383	0.0004614	0.0002777	9752	19804	0.0011	0.0011	1.926	0.741	5.004	0.178607
MDD	chr5:13729503:T:A	DNAH5	damaging_missense	chr5	13729503	T	A	0.0005752	0.0004105	0.0006563	9745	19808	0.0018	0.0009	0.611	0.298	1.252	0.178663
MDD	chr19:18924654:A:C	DDX49	damaging_missense	chr19	18924654	A	C	0.0006623	0.0008762	0.0005572	9701	19743	0.0064	0.0042	1.584	0.81	3.097	0.178695
MDD	chr18:51065527:G:A	SMAD4	damaging_missense	chr18	51065527	G	A	5.073e-05	0.0001025	2.523e-05	9754	19816	0.0009	0.0005	5.449	0.46	64.507	0.178706
MDD	chr14:54865340:G:A	GCH1	damaging_missense	chr14	54865340	G	A	6.769e-05	0	0.000101	9741	19805	0.0023	0.0011	0.231	0.027	1.955	0.178714
MDD	chr17:10705356:TC:T	ADPRM	pLoF	chr17	10705356	TC	T	6.759e-05	0	0.0001009	9763	19826	0	0	0.231	0.027	1.955	0.178786
MDD	chr6:33080689:G:T	HLA-DPB1	pLoF	chr6	33080689	G	T	0.2538	0.2491	0.2562	9702	19723	0.0062	0.0052	0.973	0.935	1.013	0.178825
MDD	chr13:113981681:C:T	RASA3	damaging_missense	chr13	113981681	C	T	0.001877	0.001552	0.002035	9345	19164	0.0428	0.0334	0.759	0.507	1.135	0.178863
MDD	chr20:50959415:C:A	MOCS3	damaging_missense	chr20	50959415	C	A	0.0004056	0.0002049	0.0005045	9760	19823	0.0003	0.0002	0.544	0.224	1.321	0.178885
MDD	chr15:89323423:A:G	POLG	damaging_missense	chr15	89323423	A	G	0.0001035	0.0001574	7.708e-05	9529	19460	0.024	0.0185	3.539	0.56	22.35	0.178907
MDD	chr3:114004735:G:GC	CCDC191	pLoF	chr3	114004735	G	GC	7.07e-05	0	0.0001051	9257	19032	0.0518	0.04	0.231	0.027	1.958	0.178925
MDD	chr6:131683078:G:T	ENPP3	damaging_missense	chr6	131683078	G	T	0.0003557	0.000154	0.000455	9738	19781	0.0026	0.0023	0.514	0.194	1.357	0.178957
MDD	chr2:215393195:G:A	FN1	pLoF	chr2	215393195	G	A	6.784e-05	0	0.0001012	9715	19766	0.0049	0.003	0.231	0.027	1.958	0.178988
MDD	chr13:23874859:A:G	MIPEP	damaging_missense	chr13	23874859	A	G	0.0008827	0.001185	0.0007341	9703	19751	0.0061	0.0038	1.483	0.835	2.635	0.178995
MDD	chr2:165915258:A:AT	TTC21B	pLoF	chr2	165915258	A	AT	1.691e-05	5.127e-05	0	9752	19817	0.0011	0.0005	16.685	0.275	1012.22	0.179046
MDD	chrX:85107644:C:T	SATL1	pLoF	chrX	85107644	C	T	0.003824	0.003077	0.004192	9749	19799	0.0014	0.0014	0.844	0.66	1.081	0.179128
MDD	chr1:32209141:T:TG	DCDC2B	pLoF	chr1	32209141	T	TG	0.004658	0.004006	0.004979	9735	19783	0.0029	0.0022	0.84	0.652	1.083	0.17917
MDD	chr2:224793441:A:T	DOCK10	damaging_missense	chr2	224793441	A	T	0.001133	0.0008713	0.001262	9755	19815	0.0008	0.0006	0.702	0.42	1.176	0.179174
MDD	chr1:9026295:CCCCTCCCTGGATGG:C	SLC2A7	pLoF	chr1	9026295	CCCCTCCCTGGATGG	C	0.001408	0.001061	0.001577	9423	19343	0.0348	0.0244	0.722	0.449	1.161	0.179195
MDD	chr16:81259710:C:G	BCO1	damaging_missense	chr16	81259710	C	G	0.000256	0.0001039	0.0003304	9629	19672	0.0137	0.0078	0.462	0.15	1.425	0.179243
MDD	chr3:52524326:T:TGACA	STAB1	pLoF	chr3	52524326	T	TGACA	0.0003213	0.0001538	0.0004038	9752	19811	0.0011	0.0008	0.507	0.188	1.366	0.179258
MDD	chr2:206177196:CATAGGAATAGTTTTCAAATT:C	GPR1	pLoF	chr2	206177196	CATAGGAATAGTTTTCAAATT	C	0.000507	0.0002561	0.0006306	9762	19823	0.0001	0.0002	0.574	0.255	1.291	0.179308
MDD	chr16:8885233:AT:A	AC022167.5	pLoF	chr16	8885233	AT	A	0.0008835	0.0005818	0.001031	9454	19408	0.0316	0.0211	0.661	0.361	1.21	0.179369
MDD	7:12351642:T:TA	VWDE	pLoF	7	12351642	T	TA	0.09423	0.09483	0.09393	9744	19785	0.0019	0.0021	1.042	0.981	1.106	0.179461
MDD	chr10:99845742:G:GGGGGT	ABCC2	pLoF	chr10	99845742	G	GGGGGT	0.0001559	5.278e-05	0.0002063	9473	19392	0.0297	0.0219	0.379	0.092	1.563	0.179527
MDD	chr2:70832899:C:T	CD207	pLoF	chr2	70832899	C	T	6.802e-05	0	0.0001014	9687	19718	0.0078	0.0054	0.232	0.028	1.958	0.179529
MDD	chr19:41626899:C:G	CEACAM4	pLoF	chr19	41626899	C	G	0.008888	0.007598	0.009521	9608	19588	0.0159	0.012	0.878	0.726	1.062	0.179531
MDD	chr11:68047476:G:A	TCIRG1	damaging_missense	chr11	68047476	G	A	0.0009492	0.0006172	0.001112	9721	19778	0.0043	0.0024	0.677	0.384	1.196	0.179547
MDD	chrX:104105209:G:A	SLC25A53	pLoF	chrX	104105209	G	A	8.498e-05	0	0.0001269	9717	19703	0.0047	0.0062	0.339	0.07	1.645	0.179621
MDD	chr1:100156196:TC:T	LRRC39	pLoF	chr1	100156196	TC	T	1.692e-05	5.128e-05	0	9751	19807	0.0012	0.001	16.606	0.274	1006.16	0.179638
MDD	chr3:184357361:C:T	CLCN2	pLoF	chr3	184357361	C	T	5.078e-05	0	7.579e-05	9747	19792	0.0016	0.0017	0.2	0.019	2.1	0.179638
MDD	chr5:31466247:G:A	DROSHA	damaging_missense	chr5	31466247	G	A	5.102e-05	0.0001033	2.535e-05	9682	19720	0.0083	0.0053	5.4	0.46	63.434	0.179689
MDD	chr5:90474276:C:T	MBLAC2	pLoF	chr5	90474276	C	T	8.488e-05	0.0001546	5.063e-05	9701	19751	0.0064	0.0038	3.644	0.551	24.096	0.1797
MDD	chr15:43776511:C:T	ELL3	damaging_missense	chr15	43776511	C	T	1.7e-05	5.165e-05	0	9680	19726	0.0085	0.005	16.587	0.274	1004.31	0.179747
MDD	chr12:109264238:C:CTGAT	ACACB	pLoF	chr12	109264238	C	CTGAT	7.021e-05	0	0.0001044	9339	19148	0.0434	0.0342	0.232	0.027	1.963	0.179862
MDD	chr12:10882636:G:A	AC006518.7	pLoF	chr12	10882636	G	A	0.002216	0.001794	0.002424	9757	19803	0.0006	0.0012	0.777	0.538	1.123	0.179916
MDD	chr5:132594950:C:G	AC116366.3	pLoF	chr5	132594950	C	G	1.691e-05	5.127e-05	0	9753	19822	0.001	0.0002	16.555	0.274	1001.27	0.179925
MDD	chr12:91051498:A:G	KERA	damaging_missense	chr12	91051498	A	G	5.092e-05	0	7.595e-05	9706	19750	0.0058	0.0038	0.2	0.019	2.102	0.179933
MDD	chr5:37516530:T:C	WDR70	damaging_missense	chr5	37516530	T	C	5.206e-05	0.0001065	2.575e-05	9393	19418	0.0379	0.0206	5.394	0.459	63.341	0.179953
MDD	chr2:222639607:T:C	FARSB	damaging_missense	chr2	222639607	T	C	0.02232	0.02202	0.02247	9696	19738	0.0069	0.0044	0.924	0.823	1.037	0.180005
MDD	chr1:58782166:C:T	JUN	damaging_missense	chr1	58782166	C	T	1.69e-05	5.123e-05	0	9760	19820	0.0003	0.0003	16.55	0.274	1001.32	0.180016
MDD	chr1:212379901:AG:A	TMEM206	pLoF	chr1	212379901	AG	A	0.003421	0.003995	0.003138	9637	19596	0.0129	0.0116	1.224	0.911	1.644	0.180036
MDD	chr4:106347655:G:A	AIMP1	damaging_missense	chr4	106347655	G	A	6.766e-05	0	0.000101	9754	19807	0.0009	0.001	0.23	0.027	1.972	0.18026
MDD	chr18:79096649:G:GTTGCTGTGGTTGGCTGATAAATATTTGTCGAAGAAAGAAAGAGCTGAAAGCTCGCACA	ATP9B	pLoF	chr18	79096649	G	GTTGCTGTGGTTGGCTGATAAATATTTGTCGAAGAAAGAAAGAGCTGAAAGCTCGCACA	6.891e-05	0	0.0001025	9517	19505	0.0252	0.0162	0.229	0.026	1.979	0.180263
MDD	chr1:53142349:C:T	SLC1A7	damaging_missense	chr1	53142349	C	T	6.81e-05	0	0.0001015	9674	19695	0.0091	0.0066	0.232	0.028	1.965	0.180299
MDD	chr18:31475817:T:C	DSG3	damaging_missense	chr18	31475817	T	C	5.069e-05	0	7.566e-05	9763	19826	0	0	0.2	0.019	2.107	0.18036
MDD	chr20:63537248:TC:T	PTK6	pLoF	chr20	63537248	TC	T	5.079e-05	0.0001027	2.526e-05	9740	19796	0.0024	0.0015	5.374	0.459	62.923	0.180361
MDD	chr6:45941612:G:T	CLIC5	damaging_missense	chr6	45941612	G	T	0.0001534	5.174e-05	0.0002034	9664	19662	0.0101	0.0083	0.38	0.092	1.565	0.180393
MDD	chr4:155939436:A:G	CTSO	damaging_missense	chr4	155939436	A	G	0.0003887	0.0002049	0.0004792	9761	19823	0.0002	0.0002	0.542	0.221	1.328	0.180444
MDD	chr4:69589587:G:A	UGT2A1	pLoF	chr4	69589587	G	A	8.459e-05	0	0.0001262	9752	19802	0.0011	0.0012	0.252	0.034	1.894	0.180464
MDD	chr1:171203982:C:T	FMO2	pLoF	chr1	171203982	C	T	0.001642	0.00118	0.001869	9746	19798	0.0017	0.0014	0.74	0.476	1.15	0.180474
MDD	7:56063059:G:A	CCT6A	damaging_missense	7	56063059	G	A	8.452e-05	0.0001537	5.046e-05	9761	19818	0.0002	0.0004	3.628	0.55	23.929	0.180513
MDD	chr14:24059399:G:C	CARMIL3	damaging_missense	chr14	24059399	G	C	0.0001187	5.144e-05	0.0001518	9720	19766	0.0044	0.003	0.351	0.076	1.625	0.180525
MDD	chr4:110513527:T:C	ENPEP	damaging_missense	chr4	110513527	T	C	0.0002198	0.0001025	0.0002775	9759	19820	0.0004	0.0003	0.45	0.14	1.448	0.180556
MDD	chr5:79988269:A:C	MTX3	damaging_missense	chr5	79988269	A	C	0.0005936	0.0004631	0.0006578	9718	19764	0.0046	0.0031	0.622	0.311	1.246	0.180617
MDD	chr21:42313545:A:G	TFF3	damaging_missense	chr21	42313545	A	G	5.114e-05	0.0001036	2.541e-05	9654	19678	0.0112	0.0075	5.372	0.458	62.956	0.180634
MDD	chr6:111374968:C:A	REV3L	damaging_missense	chr6	111374968	C	A	0.001098	0.000717	0.001286	9763	19826	0	0	0.695	0.408	1.184	0.180668
MDD	chr9:136853425:CCTCA:C	MAMDC4	pLoF	chr9	136853425	CCTCA	C	0.0001358	0.0002058	0.0001013	9720	19741	0.0044	0.0043	2.871	0.613	13.454	0.180692
MDD	chr17:10706452:C:T	ADPRM	pLoF	chr17	10706452	C	T	5.117e-05	0	7.619e-05	9627	19688	0.0139	0.007	0.2	0.019	2.112	0.180768
MDD	chr5:140926974:G:T	PCDHAC1	pLoF	chr5	140926974	G	T	0.0006084	0.0007684	0.0005297	9761	19823	0.0002	0.0002	1.624	0.798	3.304	0.180815
MDD	chr10:97895284:A:C	CRTAC1	damaging_missense	chr10	97895284	A	C	5.094e-05	0.0001031	2.533e-05	9704	19741	0.006	0.0043	5.367	0.458	62.904	0.180858
MDD	chr4:143187908:C:G	USP38	damaging_missense	chr4	143187908	C	G	6.762e-05	0	0.0001009	9758	19820	0.0005	0.0003	0.232	0.027	1.974	0.180916
MDD	chr11:44232380:G:A	EXT2	damaging_missense	chr11	44232380	G	A	5.08e-05	0	7.579e-05	9735	19791	0.0029	0.0018	0.2	0.019	2.114	0.180941
MDD	chr9:35662178:C:T	ARHGEF39	pLoF	chr9	35662178	C	T	8.458e-05	0	0.0001262	9751	19807	0.0012	0.001	0.254	0.034	1.891	0.180947
MDD	chr3:131016268:G:GTGTCTGCGCCTTCACTCTT	ASTE1	pLoF	chr3	131016268	G	GTGTCTGCGCCTTCACTCTT	6.761e-05	0	0.0001009	9759	19821	0.0004	0.0003	0.233	0.027	1.971	0.181038
MDD	chrX:151924615:CTG:C	MAGEA4	pLoF	chrX	151924615	CTG	C	0.005257	0.004496	0.005633	9564	19351	0.0204	0.024	0.869	0.707	1.068	0.18113
MDD	chr11:1009197:C:T	AP2A2	damaging_missense	chr11	1009197	C	T	0.0005585	0.0007184	0.0004798	9744	19798	0.0019	0.0014	1.658	0.79	3.477	0.18116
MDD	chr2:61278169:C:A	USP34	damaging_missense	chr2	61278169	C	A	0.0007281	0.0009752	0.0006065	9742	19786	0.0022	0.002	1.543	0.817	2.915	0.181161
MDD	chr11:62419109:TC:T	SCGB1A1	pLoF	chr11	62419109	TC	T	0.00245	0.00279	0.002284	9679	19705	0.0086	0.0061	1.273	0.894	1.815	0.181205
MDD	chr3:180616603:CTG:C	CCDC39	pLoF	chr3	180616603	CTG	C	0.000169	5.123e-05	0.000227	9759	19823	0.0004	0.0002	0.392	0.099	1.547	0.18125
MDD	chr12:50727784:C:G	DIP2B	damaging_missense	chr12	50727784	C	G	8.503e-05	0	0.0001268	9677	19723	0.0088	0.0052	0.254	0.034	1.895	0.18132
MDD	chr12:49046651:G:A	KMT2D	damaging_missense	chr12	49046651	G	A	1.694e-05	5.131e-05	0	9745	19778	0.0018	0.0024	16.358	0.271	985.963	0.181431
MDD	chr19:5679749:C:T	C19orf70	damaging_missense	chr19	5679749	C	T	0.0006285	0.0003603	0.0007606	9715	19720	0.0049	0.0053	0.613	0.299	1.257	0.181478
MDD	chr13:42574336:C:A	TNFSF11	pLoF	chr13	42574336	C	A	5.079e-05	0	7.58e-05	9744	19788	0.0019	0.0019	0.2	0.019	2.119	0.18154
MDD	chr11:60773916:T:TCGGGTGCCAAGCCATCCATGCCCAGGCCAGTGCAGTGAGTACCCCCACCCCCACC	MS4A15	pLoF	chr11	60773916	T	TCGGGTGCCAAGCCATCCATGCCCAGGCCAGTGCAGTGAGTACCCCCACCCCCACC	0.0001536	0.0002589	0.0001018	9656	19649	0.011	0.0089	2.58	0.642	10.363	0.181619
MDD	chr10:103442333:C:T	PDCD11	pLoF	chr10	103442333	C	T	0.0002716	0.000103	0.0003545	9706	19747	0.0058	0.004	0.47	0.155	1.423	0.181644
MDD	chr4:8077641:C:T	ABLIM2	damaging_missense	chr4	8077641	C	T	0.0001717	5.214e-05	0.0002303	9589	19536	0.0178	0.0146	0.393	0.1	1.548	0.181654
MDD	chr1:46176384:G:A	AL358075.4	pLoF	chr1	46176384	G	A	0.0001703	5.17e-05	0.0002285	9671	19691	0.0094	0.0068	0.392	0.099	1.55	0.18173
MDD	chr8:89964409:C:A	NBN	pLoF	chr8	89964409	C	A	6.782e-05	0	0.0001012	9719	19769	0.0045	0.0029	0.231	0.027	1.984	0.181773
MDD	chr17:6118099:G:A	WSCD1	damaging_missense	chr17	6118099	G	A	1.694e-05	5.139e-05	0	9729	19789	0.0035	0.0019	16.302	0.271	981.25	0.181814
MDD	chr17:7924444:TC:T	KCNAB3	pLoF	chr17	7924444	TC	T	1.704e-05	5.166e-05	0	9679	19665	0.0086	0.0081	16.302	0.271	981.25	0.181814
MDD	chr9:2831012:TAACTC:T	PUM3	pLoF	chr9	2831012	TAACTC	T	6.783e-05	0	0.0001012	9723	19764	0.0041	0.0031	0.232	0.027	1.98	0.18183
MDD	chr1:31813980:C:A	SPOCD1	pLoF	chr1	31813980	C	A	0.0001184	0.0002051	7.573e-05	9751	19806	0.0012	0.001	2.941	0.603	14.339	0.181886
MDD	chr19:4852075:AC:A	PLIN3	pLoF	chr19	4852075	AC	A	6.783e-05	0	0.0001012	9721	19765	0.0043	0.0031	0.23	0.027	1.99	0.181908
MDD	chr2:11787158:T:A	LPIN1	damaging_missense	chr2	11787158	T	A	1.729e-05	5.273e-05	0	9482	19429	0.0288	0.02	16.287	0.271	980.098	0.181932
MDD	chr4:112587473:CT:C	ZGRF1	pLoF	chr4	112587473	CT	C	5.069e-05	0	7.566e-05	9763	19826	0	0	0.201	0.019	2.12	0.18194
MDD	chr12:49526043:T:TA	SPATS2	pLoF	chr12	49526043	T	TA	0.0002536	0.0003586	0.0002018	9759	19819	0.0004	0.0004	2.122	0.703	6.406	0.181942
MDD	chr4:188003571:G:C	ZFP42	damaging_missense	chr4	188003571	G	C	0.001082	0.0007171	0.001261	9761	19824	0.0002	0.0001	0.691	0.401	1.189	0.182004
MDD	chr1:1310633:G:A	PUSL1	pLoF	chr1	1310633	G	A	1.723e-05	5.225e-05	0	9569	19449	0.0199	0.019	16.281	0.271	979.782	0.182007
MDD	chr1:185139528:T:G	TRMT1L	damaging_missense	chr1	185139528	T	G	0.0006422	0.0008196	0.0005548	9761	19826	0.0002	0	1.598	0.803	3.183	0.182012
MDD	chr2:74370488:G:A	DCTN1	damaging_missense	chr2	74370488	G	A	0.0001017	0.0002055	5.06e-05	9731	19764	0.0033	0.0031	3.057	0.592	15.781	0.182092
MDD	chr6:47714713:T:C	ADGRF4	damaging_missense	chr6	47714713	T	C	6.759e-05	0	0.0001009	9763	19826	0	0	0.232	0.027	1.987	0.182192
MDD	chr22:45287223:C:A	UPK3A	pLoF	chr22	45287223	C	A	0.003504	0.003902	0.003309	9739	19797	0.0025	0.0015	1.223	0.91	1.643	0.182203
MDD	chr15:29151835:G:C	FAM189A1	damaging_missense	chr15	29151835	G	C	6.793e-05	0	0.0001013	9709	19734	0.0055	0.0046	0.233	0.028	1.98	0.182256
MDD	chr2:196024481:G:A	DNAH7	pLoF	chr2	196024481	G	A	0.0002555	0.0001034	0.0003302	9669	19686	0.0096	0.0071	0.49	0.171	1.398	0.182322
MDD	chr22:26443117:C:T	ASPHD2	damaging_missense	chr22	26443117	C	T	5.255e-05	0.0001069	2.606e-05	9354	19190	0.0419	0.0321	5.315	0.456	61.907	0.182334
MDD	chr9:132989100:C:T	GFI1B	damaging_missense	chr9	132989100	C	T	5.159e-05	0.0001045	2.563e-05	9565	19511	0.0203	0.0159	5.319	0.456	62.037	0.182372
MDD	chr1:12115601:G:A	TNFRSF8	damaging_missense	chr1	12115601	G	A	0.0041	0.003512	0.004388	9680	19712	0.0085	0.0058	0.831	0.632	1.091	0.182377
MDD	chr14:60509783:G:A	SIX6	damaging_missense	chr14	60509783	G	A	0.002249	0.001795	0.002473	9751	19813	0.0012	0.0007	0.779	0.54	1.125	0.182387
MDD	chr10:93316745:G:T	MYOF	damaging_missense	chr10	93316745	G	T	0.0003221	0.0002058	0.0003793	9719	19774	0.0045	0.0026	0.525	0.204	1.353	0.182389
MDD	chr8:86537625:G:A	CPNE3	pLoF	chr8	86537625	G	A	0.006647	0.006892	0.006526	9721	19766	0.0043	0.003	1.159	0.933	1.439	0.182403
MDD	7:72616674:T:TTCTGTGTGCTA	TYW1B	pLoF	7	72616674	T	TTCTGTGTGCTA	0.000171	0.0002598	0.0001275	9622	19610	0.0144	0.0109	2.509	0.649	9.699	0.182451
MDD	7:103312250:CAT:C	PMPCB	pLoF	7	103312250	CAT	C	5.07e-05	0.0001024	2.522e-05	9761	19824	0.0002	0.0001	5.337	0.455	62.604	0.182533
MDD	chr14:104931765:CTGTCCCCA:C	PLD4	pLoF	chr14	104931765	CTGTCCCCA	C	5.08e-05	0.0001027	2.527e-05	9741	19784	0.0023	0.0021	5.32	0.456	62.128	0.182556
MDD	chr1:109064626:C:T	TAF13	damaging_missense	chr1	109064626	C	T	0.0003722	0.0005643	0.0002776	9747	19810	0.0016	0.0008	1.817	0.755	4.373	0.18259
MDD	chrX:70450700:C:T	DLG3	damaging_missense	chrX	70450700	C	T	1.722e-05	5.211e-05	0	9595	19441	0.0172	0.0194	16.207	0.27	974.188	0.182594
MDD	chr16:67540610:A:T	RIPOR1	damaging_missense	chr16	67540610	A	T	0.0006932	0.00082	0.0006307	9756	19818	0.0007	0.0004	1.585	0.805	3.12	0.182621
MDD	chr1:45621101:TG:T	CCDC17	pLoF	chr1	45621101	TG	T	5.079e-05	0.0001026	2.527e-05	9745	19790	0.0018	0.0018	5.35	0.454	63.033	0.182643
MDD	chr10:70266147:G:T	NPFFR1	damaging_missense	chr10	70266147	G	T	0.0001185	0.0002055	7.578e-05	9734	19794	0.003	0.0016	2.927	0.603	14.211	0.182684
MDD	chr19:51877372:G:A	ZNF577	pLoF	chr19	51877372	G	A	0.001292	0.001519	0.00118	9544	19492	0.0224	0.0168	1.397	0.854	2.286	0.182721
MDD	chr16:1963203:C:G	RPS2	damaging_missense	chr16	1963203	C	G	5.153e-05	0	7.678e-05	9573	19536	0.0195	0.0146	0.199	0.018	2.141	0.182757
MDD	chr12:6843951:CCACGAGTCGGA:C	GNB3	pLoF	chr12	6843951	CCACGAGTCGGA	C	6.829e-05	0	0.0001019	9655	19632	0.0111	0.0098	0.233	0.027	1.987	0.182794
MDD	chr10:60886189:T:C	RHOBTB1	damaging_missense	chr10	60886189	T	C	6.794e-05	0	0.0001013	9694	19742	0.0071	0.0042	0.233	0.027	1.986	0.182845
MDD	chr8:30763323:GT:G	UBXN8	pLoF	chr8	30763323	GT	G	0.000189	5.228e-05	0.0002558	9564	19543	0.0204	0.0143	0.401	0.104	1.539	0.18285
MDD	chr15:72676092:GC:G	HIGD2B	pLoF	chr15	72676092	GC	G	5.086e-05	0.0001029	2.529e-05	9721	19769	0.0043	0.0029	5.419	0.451	65.158	0.182902
MDD	chr2:238162811:CTGAAGGAGTTCCAGCTGCTGCTGAAAGGTAGGGG:C	ERFE	pLoF	chr2	238162811	CTGAAGGAGTTCCAGCTGCTGCTGAAAGGTAGGGG	C	5.153e-05	0.0001044	2.56e-05	9580	19529	0.0187	0.015	5.299	0.455	61.663	0.182909
MDD	chr9:95111462:C:T	FANCC	pLoF	chr9	95111462	C	T	6.774e-05	0	0.0001011	9739	19786	0.0025	0.002	0.234	0.028	1.984	0.182949
MDD	chr11:63954433:GC:G	NAA40	pLoF	chr11	63954433	GC	G	0.0002885	0.0004632	0.0002026	9715	19744	0.0049	0.0041	1.959	0.728	5.273	0.18295
MDD	chr17:69193976:AAT:A	ABCA10	pLoF	chr17	69193976	AAT	A	0.04772	0.04576	0.04868	9758	19823	0.0005	0.0002	1.06	0.973	1.154	0.182968
MDD	chr1:197434972:G:GTGACCCTTTCCATGACAGACCCACTGTCCCAGAC	CRB1	pLoF	chr1	197434972	G	GTGACCCTTTCCATGACAGACCCACTGTCCCAGAC	5.07e-05	0.0001024	2.522e-05	9762	19826	0.0001	0	5.302	0.455	61.768	0.183029
MDD	chr12:43748598:G:A	PUS7L	pLoF	chr12	43748598	G	A	0.0001358	0.0002061	0.0001012	9704	19757	0.006	0.0035	2.864	0.608	13.482	0.183045
MDD	chr1:160799805:AG:A	LY9	pLoF	chr1	160799805	AG	A	0.0001693	5.133e-05	0.0002273	9741	19798	0.0023	0.0014	0.393	0.099	1.554	0.183122
MDD	chr17:49046266:G:A	IGF2BP1	damaging_missense	chr17	49046266	G	A	5.256e-05	0	7.813e-05	9342	19198	0.0431	0.0317	0.201	0.019	2.134	0.183131
MDD	chr19:10334259:TCCCCACCGGC:T	ICAM3	pLoF	chr19	10334259	TCCCCACCGGC	T	5.075e-05	0	7.573e-05	9753	19806	0.001	0.001	0.197	0.018	2.155	0.183136
MDD	chr11:88509029:A:G	GRM5	damaging_missense	chr11	88509029	A	G	6.763e-05	0	0.0001009	9752	19822	0.0011	0.0002	0.234	0.027	1.988	0.183205
MDD	chrX:155063983:A:G	CMC4	damaging_missense	chrX	155063983	A	G	0.000102	0	0.0001521	9698	19724	0.0067	0.0051	0.353	0.076	1.636	0.183215
MDD	chr1:202150387:G:A	PTPN7	pLoF	chr1	202150387	G	A	0.001588	0.00147	0.001646	9527	19440	0.0242	0.0195	0.748	0.487	1.147	0.18322
MDD	chr1:10639987:A:C	CASZ1	damaging_missense	chr1	10639987	A	C	0.001879	0.002051	0.001794	9751	19793	0.0012	0.0017	1.321	0.877	1.992	0.183256
MDD	chr17:78468703:G:A	DNAH17	pLoF	chr17	78468703	G	A	0.0003065	0.0004134	0.0002539	9675	19693	0.009	0.0067	1.992	0.722	5.496	0.183345
MDD	chr19:38523116:G:A	RYR1	pLoF	chr19	38523116	G	A	5.254e-05	0.0001071	2.603e-05	9341	19211	0.0432	0.031	5.289	0.455	61.504	0.183347
MDD	chr1:147650165:CA:C	ACP6	pLoF	chr1	147650165	CA	C	0.0002375	0.0001029	0.0003037	9717	19756	0.0047	0.0035	0.459	0.146	1.446	0.18342
MDD	chr4:8606779:C:T	CPZ	pLoF	chr4	8606779	C	T	0.0006781	0.0009773	0.0005311	9721	19772	0.0043	0.0027	1.551	0.812	2.959	0.183443
MDD	chr14:92659314:T:A	RIN3	damaging_missense	chr14	92659314	T	A	0.0001868	0.0003091	0.0001266	9705	19740	0.0059	0.0043	2.338	0.669	8.174	0.183532
MDD	chr16:57432523:C:T	CIAPIN1	pLoF	chr16	57432523	C	T	5.259e-05	0.0001072	2.605e-05	9332	19193	0.0442	0.0319	5.284	0.454	61.441	0.183548
MDD	chr21:42084101:C:T	UMODL1	pLoF	chr21	42084101	C	T	0.0006208	0.0007883	0.0005389	9514	19483	0.0255	0.0173	1.599	0.801	3.193	0.183571
MDD	chr6:41158955:C:T	TREM2	pLoF	chr6	41158955	C	T	0.0003212	0.0005122	0.0002271	9761	19819	0.0002	0.0004	1.889	0.74	4.825	0.183602
MDD	chr2:224856918:G:A	DOCK10	pLoF	chr2	224856918	G	A	0.0003893	0.0004621	0.0003534	9738	19805	0.0026	0.0011	1.876	0.742	4.744	0.183618
MDD	chr2:233618251:C:T	UGT1A8	pLoF	chr2	233618251	C	T	5.069e-05	0.0001024	2.522e-05	9763	19826	0	0	5.316	0.453	62.382	0.183628
MDD	chr8:51426750:C:CT	PXDNL	pLoF	chr8	51426750	C	CT	6.831e-05	0	0.0001017	9621	19659	0.0145	0.0084	0.234	0.027	1.993	0.183674
MDD	chr1:19312096:G:GAGACTACGCGAGACGCGGC	AKR7A2	pLoF	chr1	19312096	G	GAGACTACGCGAGACGCGGC	0.002022	0.002215	0.001926	9705	19725	0.0059	0.0051	1.307	0.881	1.941	0.183719
MDD	chr4:184010278:G:C	STOX2	damaging_missense	chr4	184010278	G	C	0.0002704	0.0001536	0.0003279	9763	19826	0	0	0.495	0.175	1.396	0.183725
MDD	7:43608267:G:T	STK17A	damaging_missense	7	43608267	G	T	0.001911	0.001589	0.00207	9754	19811	0.0009	0.0008	0.767	0.519	1.134	0.183747
MDD	chr8:47966391:T:G	MCM4	damaging_missense	chr8	47966391	T	G	0.0002896	0.000155	0.0003558	9675	19672	0.009	0.0078	0.5	0.18	1.39	0.183753
MDD	chr22:22245022:C:A	VPREB1	pLoF	chr22	22245022	C	A	8.452e-05	0.0001537	5.045e-05	9760	19820	0.0003	0.0003	3.592	0.545	23.661	0.183767
MDD	chr14:75766166:G:GAGGA	TTLL5	pLoF	chr14	75766166	G	GAGGA	5.07e-05	0	7.567e-05	9763	19824	0	0.0001	0.202	0.019	2.137	0.183782
MDD	chr1:169382219:CA:C	BLZF1	pLoF	chr1	169382219	CA	C	0.0001527	5.144e-05	0.0002026	9720	19741	0.0044	0.0043	0.382	0.093	1.579	0.183803
MDD	chr1:156908670:CGGGGAGT:C	PEAR1	pLoF	chr1	156908670	CGGGGAGT	C	6.779e-05	0	0.0001011	9723	19778	0.0041	0.0024	0.233	0.027	1.995	0.183815
MDD	chr1:156908679:CT:C	PEAR1	pLoF	chr1	156908679	CT	C	6.769e-05	0	0.000101	9747	19798	0.0016	0.0014	0.233	0.027	1.995	0.183815
MDD	chrX:71132915:C:T	MED12	damaging_missense	chrX	71132915	C	T	8.577e-05	0.0001558	5.123e-05	9626	19521	0.014	0.0154	3.599	0.544	23.794	0.183827
MDD	chr1:154945706:G:C	PBXIP1	damaging_missense	chr1	154945706	G	C	0.004216	0.004469	0.004092	9734	19797	0.003	0.0015	1.202	0.916	1.578	0.183891
MDD	chr12:123618792:C:T	DDX55	pLoF	chr12	123618792	C	T	0.0001702	5.173e-05	0.0002282	9666	19717	0.0099	0.0055	0.394	0.099	1.558	0.184051
MDD	chr8:27463985:C:T	CHRNA2	damaging_missense	chr8	27463985	C	T	5.109e-05	0.0001032	2.541e-05	9686	19675	0.0079	0.0076	5.269	0.453	61.216	0.184163
MDD	chr11:114582406:G:A	NXPE4	pLoF	chr11	114582406	G	A	0.000338	0.0001537	0.0004288	9762	19822	0.0001	0.0002	0.514	0.192	1.373	0.184164
MDD	chr19:53810809:G:A	NLRP12	pLoF	chr19	53810809	G	A	5.071e-05	0.0001024	2.523e-05	9761	19817	0.0002	0.0005	5.275	0.453	61.422	0.184245
MDD	chr5:154871738:AT:A	CNOT8	pLoF	chr5	154871738	AT	A	5.188e-05	0	7.716e-05	9473	19441	0.0297	0.0194	0.202	0.019	2.141	0.184254
MDD	chr11:47333682:C:G	MYBPC3	damaging_missense	chr11	47333682	C	G	6.774e-05	0	0.0001011	9744	19781	0.0019	0.0023	0.234	0.027	1.997	0.184257
MDD	chr14:75820112:C:T	TTLL5	pLoF	chr14	75820112	C	T	0.0002036	0.0003087	0.0001519	9719	19753	0.0045	0.0037	2.283	0.675	7.725	0.184273
MDD	chr4:151586669:A:G	FAM160A1	damaging_missense	chr4	151586669	A	G	0.002019	0.002574	0.001746	9714	19756	0.005	0.0035	1.292	0.885	1.886	0.184379
MDD	chr20:63861822:C:CGGCCAGCTCGCTAGCTACGCGCT	ABHD16B	pLoF	chr20	63861822	C	CGGCCAGCTCGCTAGCTACGCGCT	0.0009996	0.001233	0.0008846	9729	19782	0.0035	0.0022	1.451	0.837	2.515	0.184393
MDD	chr3:4846193:CACATG:C	ITPR1	pLoF	chr3	4846193	CACATG	C	0.0002367	0.0003074	0.0002018	9758	19819	0.0005	0.0004	2.23	0.682	7.287	0.184433
MDD	chr16:23635488:TTC:T	PALB2	pLoF	chr16	23635488	TTC	T	6.759e-05	0	0.0001009	9763	19826	0	0	0.234	0.027	2	0.184462
MDD	chr3:108485138:AATTTCAT:A	MYH15	pLoF	chr3	108485138	AATTTCAT	A	0.0001523	5.128e-05	0.000202	9751	19800	0.0012	0.0013	0.383	0.093	1.581	0.184487
MDD	chr12:118144676:G:A	PEBP1	damaging_missense	chr12	118144676	G	A	6.796e-05	0	0.0001014	9707	19720	0.0057	0.0053	0.233	0.027	2.001	0.184492
MDD	chr20:63946453:C:T	UCKL1	damaging_missense	chr20	63946453	C	T	5.149e-05	0.0001044	2.557e-05	9578	19555	0.019	0.0137	5.268	0.453	61.309	0.184499
MDD	chr12:85056256:C:CA	LRRIQ1	pLoF	chr12	85056256	C	CA	0.003042	0.003637	0.002749	9762	19825	0.0001	0.0001	1.233	0.905	1.68	0.184515
MDD	chr19:1461047:G:A	APC2	damaging_missense	chr19	1461047	G	A	6.787e-05	0	0.0001013	9717	19752	0.0047	0.0037	0.234	0.027	2	0.184607
MDD	chr5:119129330:GT:G	DMXL1	pLoF	chr5	119129330	GT	G	0.0001533	5.183e-05	0.0002031	9647	19698	0.0119	0.0065	0.382	0.092	1.583	0.18472
MDD	chr5:1882629:C:G	IRX4	damaging_missense	chr5	1882629	C	G	0.0001022	0.0001552	7.623e-05	9665	19677	0.01	0.0075	3.455	0.553	21.596	0.184785
MDD	chr10:28059676:C:CAA	MPP7	pLoF	chr10	28059676	C	CAA	5.073e-05	0	7.571e-05	9753	19813	0.001	0.0007	0.201	0.019	2.153	0.184814
MDD	chr19:51079485:G:A	KLK14	pLoF	chr19	51079485	G	A	6.866e-05	0	0.0001023	9579	19549	0.0188	0.014	0.233	0.027	2.005	0.184836
MDD	chr21:32316828:CCTGGCGCATCGCTCTCGGGG:C	URB1	pLoF	chr21	32316828	CCTGGCGCATCGCTCTCGGGG	C	0.000355	0.0001537	0.0004541	9760	19818	0.0003	0.0004	0.519	0.197	1.369	0.184948
MDD	chr20:3740871:GA:G	HSPA12B	pLoF	chr20	3740871	GA	G	0.0001373	0.0002084	0.0001023	9597	19543	0.017	0.0143	2.833	0.607	13.212	0.185087
MDD	chr17:62393605:A:T	EFCAB3	pLoF	chr17	62393605	A	T	6.804e-05	0	0.0001014	9676	19717	0.0089	0.0055	0.234	0.027	2.005	0.185104
MDD	chr6:85493841:GT:G	NT5E	pLoF	chr6	85493841	GT	G	0.0001866	0.000309	0.0001265	9708	19765	0.0056	0.0031	2.318	0.668	8.037	0.185143
MDD	chrX:81276997:A:C	SH3BGRL	damaging_missense	chrX	81276997	A	C	0.0001019	0	0.0001521	9721	19722	0.0043	0.0052	0.353	0.075	1.648	0.185156
MDD	7:99709094:G:T	CYP3A7	damaging_missense	7	99709094	G	T	0.0003889	0.000205	0.0004794	9756	19816	0.0007	0.0005	0.545	0.222	1.338	0.185168
MDD	chr1:223712873:C:CCACGGTAGGAAGCG	CAPN2	pLoF	chr1	223712873	C	CCACGGTAGGAAGCG	8.527e-05	0.0001557	5.08e-05	9634	19685	0.0132	0.0071	3.579	0.543	23.614	0.185269
MDD	chr2:176117107:C:CA	HOXD10	pLoF	chr2	176117107	C	CA	5.072e-05	0	7.569e-05	9760	19817	0.0003	0.0005	0.2	0.018	2.164	0.185275
MDD	chr16:71626419:G:GA	MARVELD3	pLoF	chr16	71626419	G	GA	5.072e-05	0.0001025	2.523e-05	9758	19818	0.0005	0.0004	5.266	0.45	61.59	0.185462
MDD	chr5:78228166:CT:C	AP3B1	pLoF	chr5	78228166	CT	C	8.481e-05	0.0001544	5.06e-05	9715	19761	0.0049	0.0033	3.568	0.543	23.46	0.18553
MDD	chr3:135201505:T:C	EPHB1	damaging_missense	chr3	135201505	T	C	6.773e-05	0	0.0001011	9742	19785	0.0022	0.0021	0.235	0.028	2.006	0.185561
MDD	chr10:74134050:A:C	AP3M1	damaging_missense	chr10	74134050	A	C	0.0003448	0.0002102	0.0004105	9513	19488	0.0256	0.017	0.533	0.21	1.353	0.185561
MDD	chr14:59977224:G:A	LRRC9	pLoF	chr14	59977224	G	A	0.001681	0.001237	0.001898	9702	19753	0.0062	0.0037	0.746	0.484	1.151	0.185562
MDD	chr18:7043347:CT:C	LAMA1	pLoF	chr18	7043347	CT	C	5.07e-05	0.0001024	2.522e-05	9762	19825	0.0001	0.0001	5.27	0.45	61.776	0.18566
MDD	chr11:57546324:C:T	SMTNL1	pLoF	chr11	57546324	C	T	0.001021	0.001186	0.0009409	9278	19131	0.0497	0.035	1.467	0.832	2.59	0.18566
MDD	7:144548550:A:G	TPK1	damaging_missense	7	144548550	A	G	8.556e-05	0.0001561	5.099e-05	9607	19611	0.016	0.0108	3.575	0.542	23.594	0.185697
MDD	chr11:60794043:G:T	MS4A10	damaging_missense	chr11	60794043	G	T	0.002133	0.001711	0.00234	9644	19655	0.0122	0.0086	0.773	0.528	1.132	0.185725
MDD	chr2:219539507:GT:G	CHPF	pLoF	chr2	219539507	GT	G	0.001404	0.001333	0.001439	9750	19811	0.0013	0.0008	0.739	0.473	1.156	0.185728
MDD	chr2:219539509:CTGGGCCCGGTAGCGCTGCAGCAGCG:C	CHPF	pLoF	chr2	219539509	CTGGGCCCGGTAGCGCTGCAGCAGCG	C	0.001403	0.001332	0.001439	9758	19811	0.0005	0.0008	0.739	0.473	1.156	0.185728
MDD	chr3:165830013:T:A	BCHE	pLoF	chr3	165830013	T	A	0.0001521	5.121e-05	0.0002018	9763	19826	0	0	0.383	0.092	1.587	0.185728
MDD	chr3:123319722:G:C	ADCY5	damaging_missense	chr3	123319722	G	C	5.128e-05	0.0001039	2.547e-05	9626	19628	0.014	0.01	5.244	0.451	61.033	0.185743
MDD	7:47978506:G:A	HUS1	pLoF	7	47978506	G	A	8.454e-05	0.0001538	5.046e-05	9755	19818	0.0008	0.0004	3.561	0.543	23.367	0.185809
MDD	chr20:46686993:CA:C	TP53RK	pLoF	chr20	46686993	CA	C	8.452e-05	0.0001537	5.046e-05	9761	19819	0.0002	0.0004	3.609	0.539	24.16	0.185883
MDD	chr12:75506398:GCCTGTATCAAGAGATCAAGTTAAAATTCATTACTCTGAAAAAGTATTAAGGAAGAGACTCAAGTTTTCCACTAATTAAAAAATA:G	KRR1	pLoF	chr12	75506398	GCCTGTATCAAGAGATCAAGTTAAAATTCATTACTCTGAAAAAGTATTAAGGAAGAGACTCAAGTTTTCCACTAATTAAAAAATA	G	0.01081	0.01054	0.01093	9721	19754	0.0043	0.0036	0.893	0.756	1.056	0.185894
MDD	chr1:40515570:G:C	EXO5	damaging_missense	chr1	40515570	G	C	6.766e-05	0	0.0001009	9747	19812	0.0016	0.0007	0.235	0.027	2.01	0.185915
MDD	chr19:57702375:G:A	ZNF154	pLoF	chr19	57702375	G	A	0.002788	0.00251	0.002926	9762	19824	0.0001	0.0001	0.803	0.58	1.111	0.18595
MDD	chr12:38320326:G:A	ALG10B	damaging_missense	chr12	38320326	G	A	0.0002366	0.0001024	0.0003026	9763	19826	0	0	0.461	0.146	1.452	0.185978
MDD	chr17:78997344:CAG:C	CANT1	pLoF	chr17	78997344	CAG	C	5.076e-05	0	7.576e-05	9749	19800	0.0014	0.0013	0.203	0.019	2.159	0.186038
MDD	chr1:230668731:C:T	COG2	pLoF	chr1	230668731	C	T	1.693e-05	5.133e-05	0	9740	19800	0.0024	0.0013	15.757	0.265	938.37	0.186047
MDD	chr3:107716758:T:G	BBX	damaging_missense	chr3	107716758	T	G	0.0005074	0.000564	0.0004796	9751	19810	0.0012	0.0008	1.743	0.765	3.971	0.186151
MDD	chr11:118957207:G:A	UPK2	pLoF	chr11	118957207	G	A	6.826e-05	0	0.0001019	9664	19634	0.0101	0.0097	0.235	0.028	2.01	0.186203
MDD	chr5:69197064:C:G	CENPH	pLoF	chr5	69197064	C	G	6.773e-05	0	0.000101	9725	19802	0.0039	0.0012	0.236	0.028	2.01	0.186222
MDD	chr11:17134870:A:G	PIK3C2A	damaging_missense	chr11	17134870	A	G	1.691e-05	5.125e-05	0	9757	19807	0.0006	0.001	15.726	0.264	936.396	0.186343
MDD	chr15:84817274:G:GGGCCA	ALPK3	pLoF	chr15	84817274	G	GGGCCA	0.002511	0.002728	0.002404	9714	19757	0.005	0.0035	1.269	0.891	1.808	0.18635
MDD	chr16:66910347:C:CG	CDH16	pLoF	chr16	66910347	C	CG	0.0001694	5.136e-05	0.0002274	9735	19785	0.0029	0.0021	0.394	0.099	1.568	0.186353
MDD	chrX:23335149:C:G	PTCHD1	damaging_missense	chrX	23335149	C	G	0.0001047	0	0.0001562	9437	19205	0.0334	0.0313	0.344	0.071	1.675	0.186392
MDD	chr10:12107995:C:T	DHTKD1	pLoF	chr10	12107995	C	T	6.902e-05	0	0.0001027	9499	19478	0.027	0.0176	0.234	0.027	2.02	0.186417
MDD	chr19:16482686:G:GCC	CALR3	pLoF	chr19	16482686	G	GCC	5.101e-05	0.0001033	2.534e-05	9677	19731	0.0088	0.0048	5.313	0.446	63.307	0.186474
MDD	chr19:16482690:CTT:C	CALR3	pLoF	chr19	16482690	CTT	C	5.089e-05	0.000103	2.529e-05	9709	19767	0.0055	0.003	5.313	0.446	63.307	0.186474
MDD	chr16:11123941:T:G	CLEC16A	damaging_missense	chr16	11123941	T	G	0.0003764	0.0002076	0.0004594	9633	19591	0.0133	0.0118	0.541	0.218	1.346	0.186523
MDD	chr6:44255307:C:G	SLC35B2	damaging_missense	chr6	44255307	C	G	5.072e-05	0	7.57e-05	9758	19816	0.0005	0.0005	0.202	0.019	2.167	0.186543
MDD	chr5:151298665:G:GA	SLC36A3	pLoF	chr5	151298665	G	GA	5.149e-05	0.0001044	2.557e-05	9577	19554	0.019	0.0137	5.222	0.449	60.685	0.186584
MDD	chr17:41764977:C:T	JUP	damaging_missense	chr17	41764977	C	T	0.007377	0.008999	0.006579	9723	19759	0.0041	0.0034	1.142	0.938	1.391	0.186617
MDD	7:71421023:G:A	GALNT17	damaging_missense	7	71421023	G	A	5.082e-05	0	7.583e-05	9736	19781	0.0028	0.0023	0.203	0.019	2.165	0.186638
MDD	chr2:87338959:T:C	IGKV3OR2-268	damaging_missense	chr2	87338959	T	C	5.086e-05	0.0001027	2.531e-05	9733	19757	0.0031	0.0035	5.222	0.449	60.728	0.186685
MDD	chr1:201209735:A:AG	IGFN1	pLoF	chr1	201209735	A	AG	0.0008137	0.0006164	0.0009109	9734	19760	0.003	0.0033	0.665	0.363	1.219	0.186755
MDD	chr16:88732344:G:C	PIEZO1	damaging_missense	chr16	88732344	G	C	0.0006966	0.000464	0.000811	9699	19729	0.0066	0.0049	0.637	0.326	1.244	0.186773
MDD	chr18:25224667:T:C	ZNF521	damaging_missense	chr18	25224667	T	C	0.00218	0.001946	0.002295	9762	19825	0.0001	0.0001	0.781	0.541	1.127	0.186791
MDD	chr19:3544005:C:T	C19orf71	pLoF	chr19	3544005	C	T	0.0001377	5.228e-05	0.0001796	9563	19493	0.0205	0.0168	0.371	0.085	1.616	0.186799
MDD	chr12:57244322:C:G	STAC3	damaging_missense	chr12	57244322	C	G	0.0003214	0.0001538	0.0004038	9751	19810	0.0012	0.0008	0.511	0.189	1.384	0.186808
MDD	chr13:24289098:A:T	SPATA13	pLoF	chr13	24289098	A	T	1.691e-05	5.126e-05	0	9754	19818	0.0009	0.0004	15.653	0.263	930.664	0.186926
MDD	chr1:206022184:C:G	CTSE	damaging_missense	chr1	206022184	C	G	0.001455	0.0009862	0.001685	9633	19585	0.0133	0.0122	0.726	0.452	1.168	0.186928
MDD	chr19:45804457:GCC:G	RSPH6A	pLoF	chr19	45804457	GCC	G	0.0003215	0.000205	0.0003789	9757	19796	0.0006	0.0015	0.528	0.205	1.363	0.186971
MDD	chr5:17611210:CAG:C	TAF11L12	pLoF	chr5	17611210	CAG	C	0.008864	0.009704	0.00845	9738	19764	0.0026	0.0031	1.132	0.942	1.361	0.186979
MDD	chr1:17356411:C:T	PADI4	pLoF	chr1	17356411	C	T	8.495e-05	0.0001546	5.069e-05	9703	19727	0.0061	0.005	3.576	0.539	23.73	0.18699
MDD	chr11:67522650:C:A	CABP2	pLoF	chr11	67522650	C	A	3.396e-05	0	5.066e-05	9705	19738	0.0059	0.0044	0.153	0.009	2.491	0.186998
MDD	chr6:132773078:GC:G	SLC18B1	pLoF	chr6	132773078	GC	G	8.649e-05	0	0.0001287	9479	19425	0.0291	0.0202	0.257	0.034	1.934	0.186998
MDD	chr16:369114:A:G	MRPL28	damaging_missense	chr16	369114	A	G	0.001905	0.001703	0.002004	9689	19707	0.0076	0.006	0.768	0.519	1.137	0.187011
MDD	chr6:41198380:CT:C	TREML2	pLoF	chr6	41198380	CT	C	5.08e-05	0	7.578e-05	9732	19795	0.0032	0.0016	0.204	0.019	2.166	0.187166
MDD	chr5:172064785:G:A	STK10	pLoF	chr5	172064785	G	A	7.068e-05	0	0.0001053	9296	18999	0.0478	0.0417	0.235	0.027	2.021	0.187184
MDD	chr4:174522414:G:T	HPGD	damaging_missense	chr4	174522414	G	T	0.00194	0.001757	0.002029	9674	19714	0.0091	0.0056	0.77	0.522	1.135	0.187217
MDD	chr9:5549507:T:A	PDCD1LG2	damaging_missense	chr9	5549507	T	A	0.0003891	0.0002051	0.0004797	9753	19805	0.001	0.0011	0.545	0.221	1.343	0.187225
MDD	7:102913099:G:A	FBXL13	damaging_missense	7	102913099	G	A	0.0004762	0.0003094	0.0005582	9696	19706	0.0069	0.0061	0.586	0.264	1.297	0.187239
MDD	chr6:138885530:C:T	ECT2L	pLoF	chr6	138885530	C	T	1.697e-05	5.148e-05	0	9713	19757	0.0051	0.0035	15.607	0.263	926.687	0.187255
MDD	chr9:77220304:T:C	VPS13A	damaging_missense	chr9	77220304	T	C	5.071e-05	0	7.568e-05	9759	19820	0.0004	0.0003	0.204	0.019	2.168	0.18726
MDD	chr16:85681603:A:G	GINS2	damaging_missense	chr16	85681603	A	G	0.0004074	0.0002059	0.0005065	9714	19743	0.005	0.0042	0.549	0.225	1.338	0.187317
MDD	chr3:119732316:GAGAA:G	AC069444.2	pLoF	chr3	119732316	GAGAA	G	5.071e-05	0.0001024	2.523e-05	9762	19819	0.0001	0.0004	5.199	0.448	60.294	0.187389
MDD	chr16:89145370:G:C	ACSF3	damaging_missense	chr16	89145370	G	C	0.0008164	0.0006199	0.0009129	9679	19717	0.0086	0.0055	0.666	0.364	1.219	0.187389
MDD	chr14:92143160:G:A	CPSF2	damaging_missense	chr14	92143160	G	A	6.761e-05	0	0.0001009	9758	19823	0.0005	0.0002	0.235	0.027	2.023	0.187402
MDD	chr6:118856539:G:A	MCM9	damaging_missense	chr6	118856539	G	A	5.119e-05	0	7.639e-05	9668	19635	0.0097	0.0096	0.204	0.019	2.168	0.18747
MDD	chr5:172234347:G:A	UBTD2	damaging_missense	chr5	172234347	G	A	5.085e-05	0	7.586e-05	9725	19773	0.0039	0.0027	0.203	0.019	2.172	0.187478
MDD	chr13:41729640:T:C	VWA8	damaging_missense	chr13	41729640	T	C	5.077e-05	0.0001026	2.525e-05	9744	19803	0.0019	0.0012	5.186	0.449	59.942	0.187482
MDD	chr22:46409117:C:T	CELSR1	pLoF	chr22	46409117	C	T	6.945e-05	0	0.0001034	9454	19345	0.0316	0.0243	0.234	0.027	2.027	0.187485
MDD	chr17:58155318:CCA:C	OR4D1	pLoF	chr17	58155318	CCA	C	0.004596	0.004814	0.004489	9763	19826	0	0	1.191	0.918	1.545	0.187522
MDD	chr13:46781518:A:G	ESD	damaging_missense	chr13	46781518	A	G	5.131e-05	0	7.65e-05	9625	19609	0.0141	0.011	0.201	0.019	2.184	0.187576
MDD	chr8:86529059:G:A	CPNE3	damaging_missense	chr8	86529059	G	A	0.0001691	5.127e-05	0.000227	9753	19821	0.001	0.0003	0.395	0.099	1.572	0.187581
MDD	chr16:74606679:T:A	GLG1	damaging_missense	chr16	74606679	T	A	0.0008634	0.001026	0.0007832	9742	19791	0.0022	0.0018	1.498	0.821	2.732	0.187622
MDD	chr14:64052158:GA:G	SYNE2	pLoF	chr14	64052158	GA	G	6.759e-05	0	0.0001009	9763	19826	0	0	0.236	0.028	2.022	0.187659
MDD	chr4:88139798:ATTCGATAATAT:A	ABCG2	pLoF	chr4	88139798	ATTCGATAATAT	A	0.0002037	0.0003088	0.000152	9716	19739	0.0048	0.0044	2.273	0.67	7.707	0.187683
MDD	chr5:56887435:C:T	MAP3K1	damaging_missense	chr5	56887435	C	T	8.452e-05	0.0001537	5.045e-05	9758	19820	0.0005	0.0003	3.542	0.539	23.26	0.187761
MDD	7:31339020:C:CT	NEUROD6	pLoF	7	31339020	C	CT	7.031e-05	0	0.0001046	9333	19112	0.044	0.036	0.236	0.027	2.024	0.187811
MDD	chr1:233262122:G:A	PCNX2	pLoF	chr1	233262122	G	A	7.018e-05	0	0.0001045	9362	19137	0.0411	0.0348	0.236	0.027	2.025	0.187823
MDD	chr8:103324481:A:AT	FZD6	pLoF	chr8	103324481	A	AT	6.781e-05	0	0.0001011	9720	19775	0.0044	0.0026	0.236	0.027	2.024	0.187842
MDD	7:128885131:GC:G	KCP	pLoF	7	128885131	GC	G	0.0001695	5.137e-05	0.0002276	9733	19771	0.0031	0.0028	0.394	0.098	1.576	0.187849
MDD	chr2:203180395:G:T	NBEAL1	damaging_missense	chr2	203180395	G	T	5.147e-05	0	7.667e-05	9580	19564	0.0187	0.0132	0.199	0.018	2.2	0.18792
MDD	chr16:57911849:A:C	CNGB1	damaging_missense	chr16	57911849	A	C	0.0004361	0.0002131	0.0005448	9387	19273	0.0385	0.0279	0.553	0.229	1.336	0.187936
MDD	chr11:18438536:T:C	LDHC	damaging_missense	chr11	18438536	T	C	0.0007689	0.0004671	0.000917	9633	19630	0.0133	0.0099	0.646	0.337	1.238	0.187961
MDD	chr8:144505850:C:T	GPT	pLoF	chr8	144505850	C	T	5.156e-05	0.0001047	2.559e-05	9551	19541	0.0217	0.0144	5.2	0.447	60.528	0.188004
MDD	chr1:196905251:T:G	CFHR4	damaging_missense	chr1	196905251	T	G	6.775e-05	0	0.0001012	9747	19772	0.0016	0.0027	0.236	0.027	2.027	0.188071
MDD	chr1:196905253:T:A	CFHR4	pLoF	chr1	196905253	T	A	6.776e-05	0	0.0001012	9742	19772	0.0022	0.0027	0.236	0.027	2.027	0.188071
MDD	chr4:8227957:GC:G	SH3TC1	pLoF	chr4	8227957	GC	G	0.0004768	0.0002587	0.0005838	9665	19699	0.01	0.0064	0.574	0.251	1.312	0.188086
MDD	chr13:42206084:G:A	DGKH	damaging_missense	chr13	42206084	G	A	5.105e-05	0	7.611e-05	9673	19709	0.0092	0.0059	0.2	0.018	2.198	0.188131
MDD	chr17:69154324:C:CACCTGGAA	ABCA10	pLoF	chr17	69154324	C	CACCTGGAA	0.04677	0.04498	0.04765	9693	19749	0.0072	0.0039	1.059	0.972	1.155	0.188154
MDD	chr1:160814740:CAT:C	LY9	pLoF	chr1	160814740	CAT	C	5.088e-05	0.0001028	2.531e-05	9725	19756	0.0039	0.0035	5.183	0.447	60.107	0.188195
MDD	chr4:8237473:G:A	SH3TC1	pLoF	chr4	8237473	G	A	0.0001571	0.0002657	0.000104	9408	19239	0.0364	0.0296	2.528	0.635	10.067	0.188254
MDD	chr4:69599341:G:A	UGT2A1	pLoF	chr4	69599341	G	A	8.458e-05	0	0.0001262	9752	19807	0.0011	0.001	0.257	0.034	1.945	0.188308
MDD	chr1:19894455:A:G	OTUD3	damaging_missense	chr1	19894455	A	G	5.084e-05	0	7.587e-05	9736	19771	0.0028	0.0028	0.204	0.019	2.18	0.188367
MDD	chr11:43405613:G:T	TTC17	pLoF	chr11	43405613	G	T	0.0009132	0.0006662	0.001035	9757	19810	0.0006	0.0008	0.679	0.382	1.209	0.188448
MDD	chr10:99727096:G:A	COX15	damaging_missense	chr10	99727096	G	A	5.076e-05	0.0001026	2.524e-05	9746	19806	0.0017	0.001	5.17	0.447	59.812	0.188452
MDD	chr14:53951984:G:A	BMP4	damaging_missense	chr14	53951984	G	A	5.084e-05	0	7.586e-05	9733	19772	0.0031	0.0027	0.204	0.019	2.181	0.188629
MDD	chr4:186707297:AC:A	FAT1	pLoF	chr4	186707297	AC	A	0.0007266	0.0004609	0.0008575	9763	19826	0	0	0.642	0.332	1.243	0.188645
MDD	chr13:46104987:A:ACTGCAAGG	CPB2	pLoF	chr13	46104987	A	ACTGCAAGG	0.0003909	0.0002064	0.0004814	9690	19733	0.0075	0.0047	0.547	0.222	1.345	0.188654
MDD	chr9:2718519:G:T	KCNV2	damaging_missense	chr9	2718519	G	T	5.07e-05	0.0001024	2.522e-05	9762	19823	0.0001	0.0002	5.18	0.446	60.164	0.188673
MDD	chr19:17511700:TCG:T	PGLS	pLoF	chr19	17511700	TCG	T	0.0009136	0.0006156	0.00106	9747	19808	0.0016	0.0009	0.675	0.376	1.213	0.188673
MDD	chr5:157675119:GA:G	C5orf52	pLoF	chr5	157675119	GA	G	0.0003093	0.0001568	0.0003841	9569	19527	0.0199	0.0151	0.508	0.185	1.394	0.188752
MDD	chr22:39314706:G:A	RPL3	damaging_missense	chr22	39314706	G	A	5.203e-05	0.0001052	2.588e-05	9510	19321	0.0259	0.0255	5.215	0.444	61.226	0.188774
MDD	chr14:70749972:G:C	MAP3K9	damaging_missense	chr14	70749972	G	C	0.002363	0.002735	0.002181	9690	19717	0.0075	0.0055	1.272	0.889	1.821	0.188793
MDD	chr12:47855665:C:A	VDR	damaging_missense	chr12	47855665	C	A	0.0002462	0.0001077	0.0003134	9284	19143	0.0491	0.0344	0.461	0.145	1.463	0.188793
MDD	chr6:63285652:G:A	LGSN	pLoF	chr6	63285652	G	A	0.002793	0.003029	0.002676	9739	19802	0.0025	0.0012	1.25	0.896	1.742	0.188814
MDD	chr17:21702919:C:T	KCNJ18	damaging_missense	chr17	21702919	C	T	0.000186	0.0002562	0.0001514	9758	19817	0.0005	0.0005	2.443	0.645	9.256	0.188822
MDD	chr17:75605879:C:T	MYO15B	pLoF	chr17	75605879	C	T	0.01056	0.009029	0.01131	9691	19711	0.0074	0.0058	0.89	0.748	1.059	0.188825
MDD	chr2:165154625:A:T	SCN3A	damaging_missense	chr2	165154625	A	T	5.083e-05	0.0001027	2.529e-05	9739	19773	0.0025	0.0027	5.159	0.446	59.644	0.188866
MDD	chr22:50314457:TAAAG:T	DENND6B	pLoF	chr22	50314457	TAAAG	T	0.0001361	5.165e-05	0.0001776	9681	19710	0.0084	0.0059	0.374	0.086	1.622	0.188868
MDD	chr20:3689961:C:T	SIGLEC1	pLoF	chr20	3689961	C	T	5.083e-05	0	7.584e-05	9731	19778	0.0033	0.0024	0.205	0.019	2.181	0.188895
MDD	chr3:111973789:A:G	PHLDB2	damaging_missense	chr3	111973789	A	G	8.49e-05	0.0001546	5.065e-05	9704	19743	0.006	0.0042	3.547	0.536	23.462	0.188958
MDD	chr16:67281157:C:CCTCTT	PLEKHG4	pLoF	chr16	67281157	C	CCTCTT	5.139e-05	0	7.665e-05	9617	19569	0.015	0.013	0.204	0.019	2.187	0.18896
MDD	chr5:75635851:CCCAG:C	ANKDD1B	pLoF	chr5	75635851	CCCAG	C	0.01082	0.01098	0.01075	9703	19729	0.0061	0.0049	1.121	0.945	1.33	0.188963
MDD	chr15:90948653:G:T	UNC45A	pLoF	chr15	90948653	G	T	0.0009745	0.0007271	0.001096	9627	19618	0.0139	0.0105	0.687	0.392	1.203	0.188982
MDD	chr13:30921777:G:GA	MEDAG	pLoF	chr13	30921777	G	GA	1.691e-05	5.127e-05	0	9752	19818	0.0011	0.0004	15.395	0.26	910.305	0.189016
MDD	chr9:71971618:CGTGA:C	C9orf85	pLoF	chr9	71971618	CGTGA	C	0.0002208	0.000103	0.0002788	9707	19730	0.0057	0.0048	0.455	0.141	1.473	0.189073
MDD	chr2:112647133:T:C	SLC20A1	damaging_missense	chr2	112647133	T	C	5.079e-05	0	7.58e-05	9746	19790	0.0017	0.0018	0.204	0.019	2.19	0.189118
MDD	chr17:69193161:G:A	ABCA10	pLoF	chr17	69193161	G	A	0.006544	0.00545	0.007082	9724	19768	0.004	0.0029	0.864	0.695	1.074	0.189122
MDD	chr4:118740664:T:C	SEC24D	damaging_missense	chr4	118740664	T	C	5.08e-05	0	7.58e-05	9736	19790	0.0028	0.0018	0.204	0.019	2.189	0.189178
MDD	chr1:114604971:AT:A	DENND2C	pLoF	chr1	114604971	AT	A	6.77e-05	0	0.000101	9751	19793	0.0012	0.0017	0.231	0.026	2.062	0.189255
MDD	chr2:201309209:C:CTGTTTTGACCA	ALS2CR12	pLoF	chr2	201309209	C	CTGTTTTGACCA	0.0001016	0.0001542	7.58e-05	9725	19789	0.0039	0.0019	3.404	0.547	21.206	0.189283
MDD	chr6:31810488:CTT:C	HSPA1L	pLoF	chr6	31810488	CTT	C	8.449e-05	0	0.0001261	9763	19826	0	0	0.257	0.034	1.955	0.189292
MDD	chr8:24397305:T:C	ADAMDEC1	damaging_missense	chr8	24397305	T	C	8.461e-05	0.0001539	5.051e-05	9746	19800	0.0017	0.0013	3.542	0.536	23.404	0.189299
MDD	chr18:14782614:G:T	ANKRD30B	pLoF	chr18	14782614	G	T	7.009e-05	0	0.0001042	9334	19202	0.0439	0.0315	0.236	0.027	2.037	0.189318
MDD	7:21702773:C:T	DNAH11	pLoF	7	21702773	C	T	6.788e-05	0	0.0001012	9695	19767	0.007	0.003	0.236	0.027	2.04	0.189347
MDD	chr12:123838558:CA:C	DNAH10	pLoF	chr12	123838558	CA	C	5.079e-05	0.0001026	2.527e-05	9748	19788	0.0015	0.0019	5.177	0.444	60.32	0.189361
MDD	chr12:77968573:G:T	NAV3	damaging_missense	chr12	77968573	G	T	5.073e-05	0	7.57e-05	9754	19814	0.0009	0.0006	0.204	0.019	2.193	0.189367
MDD	chr18:74576868:G:C	CNDP1	pLoF	chr18	74576868	G	C	5.099e-05	0.0001032	2.535e-05	9693	19726	0.0072	0.005	5.184	0.444	60.53	0.189403
MDD	chr3:33213962:A:G	SUSD5	damaging_missense	chr3	33213962	A	G	5.16e-05	0	7.687e-05	9558	19513	0.021	0.0158	0.205	0.019	2.188	0.189443
MDD	chr20:33789549:C:T	ZNF341	damaging_missense	chr20	33789549	C	T	0.0002292	0.0001079	0.0002879	9264	19101	0.0511	0.0366	0.456	0.141	1.474	0.189498
MDD	7:64978205:G:A	ZNF117	pLoF	7	64978205	G	A	0.0001693	5.129e-05	0.0002274	9748	19793	0.0015	0.0017	0.397	0.1	1.578	0.1895
MDD	chr17:20314003:C:T	SPECC1	damaging_missense	chr17	20314003	C	T	6.844e-05	0	0.000102	9615	19606	0.0152	0.0111	0.236	0.027	2.04	0.189564
MDD	chr1:228377562:C:T	OBSCN	pLoF	chr1	228377562	C	T	0.0002712	0.0003597	0.0002276	9731	19768	0.0033	0.0029	2.071	0.698	6.143	0.189583
MDD	chr14:106129752:G:C	IGHV3-13	damaging_missense	chr14	106129752	G	C	8.471e-05	0.000154	5.057e-05	9739	19773	0.0025	0.0027	3.522	0.537	23.107	0.189621
MDD	chr9:133704962:G:A	SARDH	pLoF	chr9	133704962	G	A	5.235e-05	0	7.8e-05	9424	19231	0.0347	0.03	0.205	0.019	2.192	0.189669
MDD	chr4:75864494:G:A	PPEF2	pLoF	chr4	75864494	G	A	5.111e-05	0.0001037	2.537e-05	9643	19705	0.0123	0.0061	5.167	0.444	60.145	0.1897
MDD	chr19:38502952:C:G	RYR1	damaging_missense	chr19	38502952	C	G	6.928e-05	0	0.0001032	9497	19372	0.0272	0.0229	0.237	0.028	2.039	0.189752
MDD	chr1:119753304:G:A	HMGCS2	pLoF	chr1	119753304	G	A	0.0001369	5.193e-05	0.0001786	9629	19598	0.0137	0.0115	0.374	0.086	1.627	0.189771
MDD	chr5:141649431:AC:A	FCHSD1	pLoF	chr5	141649431	AC	A	0.0006443	0.0003597	0.0007845	9729	19759	0.0035	0.0034	0.62	0.304	1.267	0.189786
MDD	chr17:6428458:G:A	AIPL1	pLoF	chr17	6428458	G	A	5.113e-05	0.0001035	2.542e-05	9666	19671	0.0099	0.0078	5.19	0.443	60.856	0.189822
MDD	chr3:142838851:T:C	PCOLCE2	damaging_missense	chr3	142838851	T	C	6.763e-05	0	0.0001009	9758	19815	0.0005	0.0006	0.237	0.028	2.038	0.189847
MDD	chr4:112617439:C:A	ZGRF1	pLoF	chr4	112617439	C	A	0.0001354	5.129e-05	0.0001768	9749	19799	0.0014	0.0014	0.374	0.086	1.627	0.189861
MDD	chr22:39511418:G:A	MIEF1	damaging_missense	chr22	39511418	G	A	0.0001872	0.0002581	0.0001523	9688	19696	0.0077	0.0066	2.431	0.644	9.176	0.189929
MDD	chr4:44680841:C:T	GUF1	damaging_missense	chr4	44680841	C	T	0.001911	0.001744	0.001993	9750	19817	0.0013	0.0005	0.774	0.527	1.135	0.189934
MDD	chr6:31159644:G:T	TCF19	pLoF	chr6	31159644	G	T	0.003026	0.003484	0.002801	9760	19816	0.0003	0.0005	1.234	0.901	1.69	0.189987
MDD	chr9:35618087:G:C	CD72	pLoF	chr9	35618087	G	C	8.585e-05	0.0001566	5.117e-05	9577	19542	0.019	0.0143	3.519	0.536	23.098	0.190017
MDD	7:80664497:G:GGTAA	CD36	pLoF	7	80664497	G	GGTAA	0.004614	0.004619	0.004611	9526	19519	0.0243	0.0155	1.196	0.915	1.563	0.190026
MDD	chr9:73160286:A:AG	ANXA1	pLoF	chr9	73160286	A	AG	0.0005245	0.0003078	0.0006312	9746	19805	0.0017	0.0011	0.597	0.275	1.292	0.190097
MDD	chr11:112086729:G:A	TIMM8B	pLoF	chr11	112086729	G	A	0.0003992	0.0002127	0.0004895	9401	19409	0.0371	0.021	0.547	0.222	1.349	0.190109
MDD	chr17:7258915:C:G	ELP5	damaging_missense	chr17	7258915	C	G	0.001252	0.001025	0.001363	9753	19807	0.001	0.001	0.722	0.444	1.175	0.190129
MDD	chr16:68230843:TGGGTAGTA:T	ESRP2	pLoF	chr16	68230843	TGGGTAGTA	T	0.0002729	0.0003624	0.0002289	9658	19658	0.0107	0.0085	1.997	0.71	5.62	0.190161
MDD	chr20:59023720:G:A	TUBB1	damaging_missense	chr20	59023720	G	A	6.769e-05	0	0.000101	9745	19803	0.0018	0.0012	0.237	0.027	2.044	0.190222
MDD	chr19:36182651:G:A	ZNF565	pLoF	chr19	36182651	G	A	0.000169	5.122e-05	0.000227	9762	19825	0.0001	0.0001	0.397	0.1	1.581	0.190222
MDD	chr2:32252591:C:T	NLRC4	pLoF	chr2	32252591	C	T	6.765e-05	0	0.000101	9753	19811	0.001	0.0008	0.236	0.027	2.05	0.190232
MDD	chr1:108699833:C:A	PRPF38B	pLoF	chr1	108699833	C	A	6.764e-05	0	0.0001009	9751	19816	0.0012	0.0005	0.237	0.027	2.044	0.190233
MDD	chr19:32933509:CTTAAGTT:C	CEP89	pLoF	chr19	32933509	CTTAAGTT	C	5.07e-05	0.0001024	2.522e-05	9763	19824	0	0.0001	5.126	0.444	59.155	0.190304
MDD	chr1:203217822:C:CAGACCATGGCCCCGCCCAGTCCCT	CHIT1	pLoF	chr1	203217822	C	CAGACCATGGCCCCGCCCAGTCCCT	0.2434	0.2427	0.2438	9450	19318	0.0321	0.0256	0.973	0.935	1.013	0.190381
MDD	chr1:77929481:T:C	NEXN	damaging_missense	chr1	77929481	T	C	5.076e-05	0.0001026	2.525e-05	9750	19802	0.0013	0.0012	5.148	0.443	59.881	0.190572
MDD	chr4:128020081:T:C	ABHD18	damaging_missense	chr4	128020081	T	C	5.199e-05	0.0001058	2.577e-05	9448	19401	0.0323	0.0214	5.126	0.443	59.265	0.190608
MDD	chr17:10528992:C:T	MYH2	damaging_missense	chr17	10528992	C	T	0.0004225	0.0005634	0.0003531	9762	19825	0.0001	0.0001	1.762	0.754	4.115	0.190616
MDD	chr2:38343324:A:C	ATL2	damaging_missense	chr2	38343324	A	C	1.692e-05	5.129e-05	0	9749	19803	0.0014	0.0012	15.204	0.258	895.664	0.190645
MDD	chr8:28033539:C:T	NUGGC	pLoF	chr8	28033539	C	T	0.0003578	0.0002067	0.0004321	9677	19673	0.0088	0.0077	0.541	0.215	1.358	0.190715
MDD	chr12:80708587:AG:A	MYF6	pLoF	chr12	80708587	AG	A	5.151e-05	0	7.672e-05	9567	19551	0.0201	0.0139	0.205	0.019	2.202	0.190804
MDD	chr5:179978218:C:T	RNF130	damaging_missense	chr5	179978218	C	T	5.082e-05	0.0001028	2.527e-05	9731	19785	0.0033	0.0021	5.12	0.443	59.182	0.190938
MDD	chr1:154489352:AATTTCTGAAAAACACACACC:A	SHE	pLoF	chr1	154489352	AATTTCTGAAAAACACACACC	A	5.087e-05	0.0001028	2.53e-05	9724	19763	0.004	0.0032	5.119	0.443	59.183	0.190966
MDD	chr21:32346967:CGT:C	URB1	pLoF	chr21	32346967	CGT	C	1.719e-05	5.226e-05	0	9568	19525	0.02	0.0152	15.165	0.258	892.771	0.190976
MDD	chr3:56010462:A:G	ERC2	damaging_missense	chr3	56010462	A	G	0.0001355	0.0002053	0.0001011	9742	19785	0.0022	0.0021	2.785	0.6	12.927	0.19099
MDD	chr19:29213096:G:C	UQCRFS1	pLoF	chr19	29213096	G	C	6.838e-05	0	0.0001019	9616	19631	0.0151	0.0098	0.234	0.027	2.063	0.191033
MDD	chr16:23702465:G:A	ERN 2.00	pLoF	chr16	23702465	G	A	0.0002537	0.0003588	0.0002019	9754	19808	0.0009	0.0009	2.089	0.692	6.304	0.191035
MDD	chr2:61876951:A:G	CCT4	damaging_missense	chr2	61876951	A	G	6.763e-05	0	0.0001009	9755	19816	0.0008	0.0005	0.237	0.027	2.053	0.19105
MDD	chr9:113423497:G:T	C9orf43	pLoF	chr9	113423497	G	T	0.0005796	0.0003619	0.0006866	9671	19661	0.0094	0.0083	0.612	0.293	1.278	0.191061
MDD	chr4:184768420:C:T	ACSL1	damaging_missense	chr4	184768420	C	T	6.786e-05	0	0.0001013	9722	19752	0.0042	0.0037	0.237	0.027	2.05	0.191064
MDD	chr3:184257632:TC:T	EEF1AKMT4	pLoF	chr3	184257632	TC	T	8.485e-05	0.0001545	5.062e-05	9709	19754	0.0055	0.0036	3.51	0.534	23.057	0.191085
MDD	chr16:28496198:TCAGA:T	APOBR	pLoF	chr16	28496198	TCAGA	T	5.071e-05	0	7.569e-05	9761	19817	0.0002	0.0005	0.206	0.019	2.2	0.191108
MDD	chr19:42199818:G:A	DEDD2	damaging_missense	chr19	42199818	G	A	5.146e-05	0	7.668e-05	9589	19561	0.0178	0.0134	0.204	0.019	2.211	0.191135
MDD	chr20:45887535:C:G	SPATA25	pLoF	chr20	45887535	C	G	5.095e-05	0	7.605e-05	9719	19724	0.0045	0.0051	0.206	0.019	2.202	0.191147
MDD	chr17:48801580:TAG:T	TTLL6	pLoF	chr17	48801580	TAG	T	5.174e-05	0.000105	2.568e-05	9520	19469	0.0249	0.018	5.113	0.443	59.056	0.191169
MDD	chr5:181195204:CAG:C	TRIM7	pLoF	chr5	181195204	CAG	C	5.073e-05	0	7.569e-05	9752	19818	0.0011	0.0004	0.206	0.019	2.201	0.191182
MDD	chr16:3601135:C:T	SLX4	damaging_missense	chr16	3601135	C	T	0.0003575	0.0005163	0.0002794	9684	19686	0.0081	0.0071	1.834	0.739	4.552	0.191236
MDD	chr17:80425496:T:C	ENDOV	damaging_missense	chr17	80425496	T	C	0.0004756	0.0002579	0.0005825	9694	19741	0.0071	0.0043	0.577	0.253	1.316	0.191285
MDD	chr1:153693178:G:C	NPR 1.00	damaging_missense	chr1	153693178	G	C	0.002473	0.002226	0.002594	9658	19663	0.0107	0.0082	0.793	0.561	1.123	0.19129
MDD	chr17:1735616:CT:C	WDR81	pLoF	chr17	1735616	CT	C	8.464e-05	0.0001539	5.053e-05	9747	19790	0.0016	0.0018	3.51	0.534	23.08	0.191367
MDD	chr20:18813911:C:CA	SCP2D1	pLoF	chr20	18813911	C	CA	6.759e-05	0	0.0001009	9763	19826	0	0	0.237	0.027	2.054	0.191482
MDD	chr3:130391310:C:T	COL6A5	pLoF	chr3	130391310	C	T	0.0001352	0.0002049	0.0001009	9761	19823	0.0002	0.0002	2.781	0.599	12.912	0.191542
MDD	7:21601514:C:T	DNAH11	pLoF	7	21601514	C	T	0.0002535	0.0001025	0.0003279	9760	19825	0.0003	0.0001	0.471	0.152	1.457	0.191554
MDD	chr11:57236233:CA:C	APLNR	pLoF	chr11	57236233	CA	C	8.453e-05	0.0001537	5.046e-05	9758	19819	0.0005	0.0004	3.513	0.533	23.153	0.191579
MDD	chr4:154490989:C:A	DCHS2	damaging_missense	chr4	154490989	C	A	0.0012	0.001538	0.001034	9755	19819	0.0008	0.0004	1.39	0.848	2.279	0.191591
MDD	chr1:212618233:AAGTG:A	ATF3	pLoF	chr1	212618233	AAGTG	A	6.921e-05	0	0.0001028	9448	19450	0.0323	0.019	0.238	0.028	2.054	0.191642
MDD	chr6:144748291:GCAAA:G	UTRN	pLoF	chr6	144748291	GCAAA	G	5.073e-05	0.0001025	2.523e-05	9752	19816	0.0011	0.0005	5.109	0.442	59.096	0.191658
MDD	chr17:18329356:G:A	SHMT1	damaging_missense	chr17	18329356	G	A	8.687e-05	0.0001585	5.177e-05	9463	19316	0.0307	0.0257	3.5	0.534	22.944	0.19167
MDD	chr1:147619567:C:T	BCL9	damaging_missense	chr1	147619567	C	T	0.0006929	0.0005634	0.0007567	9763	19824	0	0.0001	0.652	0.343	1.239	0.191716
MDD	chr1:7736411:T:C	CAMTA1	damaging_missense	chr1	7736411	T	C	1.697e-05	5.151e-05	0	9707	19761	0.0057	0.0033	15.077	0.257	885.939	0.19173
MDD	chr1:183938841:T:TG	COLGALT2	pLoF	chr1	183938841	T	TG	5.071e-05	0	7.568e-05	9758	19821	0.0005	0.0003	0.206	0.019	2.208	0.191745
MDD	chr12:88049228:ACT:A	CEP290	pLoF	chr12	88049228	ACT	A	0.001284	0.001024	0.001412	9761	19825	0.0002	0.0001	0.725	0.447	1.175	0.191769
MDD	chr4:3445885:C:CT	HGFAC	pLoF	chr4	3445885	C	CT	5.087e-05	0.0001029	2.529e-05	9719	19767	0.0045	0.003	5.136	0.44	59.968	0.191922
MDD	chr14:57471375:C:A	CCDC198	pLoF	chr14	57471375	C	A	0.0007486	0.0009304	0.0006594	9673	19716	0.0092	0.0055	1.531	0.807	2.904	0.191945
MDD	chr15:44657229:CAT:C	SPG11	pLoF	chr15	44657229	CAT	C	5.076e-05	0.0001026	2.525e-05	9749	19804	0.0014	0.0011	5.09	0.442	58.648	0.191946
MDD	chr15:40809452:A:C	ZFYVE19	damaging_missense	chr15	40809452	A	C	6.789e-05	0	0.0001013	9713	19748	0.0051	0.0039	0.237	0.027	2.059	0.191991
MDD	chr4:177437438:C:A	AGA	pLoF	chr4	177437438	C	A	5.091e-05	0	7.594e-05	9712	19753	0.0052	0.0037	0.205	0.019	2.218	0.192021
MDD	chr3:185192297:G:GT	EHHADH	pLoF	chr3	185192297	G	GT	0.0001692	5.13e-05	0.0002272	9747	19805	0.0016	0.0011	0.398	0.1	1.588	0.19203
MDD	chr3:168046949:C:CTA	GOLIM4	pLoF	chr3	168046949	C	CTA	5.199e-05	0	7.722e-05	9427	19426	0.0344	0.0202	0.205	0.019	2.218	0.19206
MDD	chr3:168046950:C:A	GOLIM4	damaging_missense	chr3	168046950	C	A	5.173e-05	0	7.694e-05	9498	19496	0.0271	0.0166	0.205	0.019	2.218	0.19206
MDD	chr17:18316196:T:C	SMCR8	damaging_missense	chr17	18316196	T	C	0.0001521	5.121e-05	0.0002018	9763	19824	0	0.0001	0.389	0.094	1.608	0.192066
MDD	chr10:99818841:AC:A	ABCC2	pLoF	chr10	99818841	AC	A	0.0008794	0.0006667	0.000984	9749	19817	0.0014	0.0005	0.679	0.379	1.215	0.192078
MDD	chr21:43613936:T:TA	HSF2BP	pLoF	chr21	43613936	T	TA	5.107e-05	0	7.614e-05	9670	19700	0.0095	0.0064	0.205	0.019	2.216	0.192149
MDD	chr19:7378450:GTGTGAGTTTC:G	AC119396.1	pLoF	chr19	7378450	GTGTGAGTTTC	G	6.984e-05	0	0.0001039	9386	19251	0.0386	0.029	0.238	0.028	2.058	0.19217
MDD	chr11:5605535:C:T	TRIM6	pLoF	chr11	5605535	C	T	0.0001695	5.146e-05	0.0002276	9717	19775	0.0047	0.0026	0.399	0.1	1.588	0.192199
MDD	chr9:121318478:AC:A	GSN	pLoF	chr9	121318478	AC	A	0.0007198	0.0004287	0.0008615	9330	19152	0.0444	0.034	0.635	0.321	1.257	0.192259
MDD	chr15:49282079:AG:A	GALK2	pLoF	chr15	49282079	AG	A	5.094e-05	0.0001031	2.532e-05	9704	19745	0.006	0.0041	5.076	0.442	58.343	0.192282
MDD	chr12:29514481:C:T	TMTC1	pLoF	chr12	29514481	C	T	5.122e-05	0.0001038	2.545e-05	9634	19650	0.0132	0.0089	5.074	0.442	58.295	0.192301
MDD	chr6:170578937:A:G	PDCD2	damaging_missense	chr6	170578937	A	G	8.458e-05	0.0001538	5.049e-05	9753	19804	0.001	0.0011	3.492	0.533	22.886	0.192415
MDD	7:150793147:G:A	TMEM176B	pLoF	7	150793147	G	A	0.0002716	0.0003604	0.0002279	9712	19743	0.0052	0.0042	2.059	0.695	6.103	0.192462
MDD	chr17:4953813:G:C	ENO3	damaging_missense	chr17	4953813	G	C	0.0002215	0.0003621	0.0001525	9667	19673	0.0098	0.0077	2.134	0.682	6.675	0.192475
MDD	7:111989108:T:C	DOCK4	damaging_missense	7	111989108	T	C	8.536e-05	0.0001553	5.093e-05	9656	19633	0.011	0.0097	3.501	0.532	23.048	0.192489
MDD	chr11:130261178:A:T	ZBTB44	damaging_missense	chr11	130261178	A	T	0.0001183	0.0002049	7.566e-05	9763	19826	0	0	2.849	0.59	13.757	0.192494
MDD	chr3:1372455:AT:A	CNTN6	pLoF	chr3	1372455	AT	A	0.000186	0.0001025	0.0002271	9753	19815	0.001	0.0006	0.441	0.129	1.511	0.192591
MDD	chr14:60115356:C:T	PCNX4	pLoF	chr14	60115356	C	T	0.0002028	0.0001024	0.0002522	9763	19824	0	0.0001	0.449	0.134	1.498	0.192608
MDD	chr10:70753963:C:T	ADAMTS14	pLoF	chr10	70753963	C	T	0.001924	0.002483	0.00165	9666	19697	0.0099	0.0065	1.293	0.878	1.905	0.192625
MDD	chr11:10563957:T:C	LYVE1	damaging_missense	chr11	10563957	T	C	6.77e-05	0	0.000101	9741	19799	0.0023	0.0014	0.237	0.027	2.068	0.192677
MDD	chr10:93064501:G:T	CYP26C1	pLoF	chr10	93064501	G	T	5.132e-05	0.000104	2.55e-05	9619	19611	0.0148	0.0108	5.082	0.44	58.654	0.192706
MDD	chr3:119488966:T:C	POGLUT1	damaging_missense	chr3	119488966	T	C	0.0001192	5.169e-05	0.0001523	9673	19698	0.0092	0.0065	0.36	0.077	1.675	0.192743
MDD	chr10:104048096:CAG:C	COL17A1	pLoF	chr10	104048096	CAG	C	0.0004938	0.0006718	0.0004063	9675	19689	0.009	0.0069	1.676	0.77	3.648	0.192788
MDD	chr10:104048100:AGG:A	COL17A1	pLoF	chr10	104048100	AGG	A	0.0004934	0.0006709	0.0004061	9688	19698	0.0077	0.0065	1.676	0.77	3.648	0.192788
MDD	chr10:104048103:ACCTG:A	COL17A1	pLoF	chr10	104048103	ACCTG	A	0.0004929	0.0006702	0.0004057	9698	19719	0.0067	0.0054	1.676	0.77	3.648	0.192788
MDD	chr11:609695:CGCCCCCGCCGAGGACAGAGCCCCCCGTGAGTAGTGCCCCGGCCCCCACCGAGGACAGAGCCCCCAGTGAGTAAGGCCCTG:C	PHRF1	pLoF	chr11	609695	CGCCCCCGCCGAGGACAGAGCCCCCCGTGAGTAGTGCCCCGGCCCCCACCGAGGACAGAGCCCCCAGTGAGTAAGGCCCTG	C	0.0005975	0.0004664	0.0006618	9649	19642	0.0117	0.0093	0.629	0.313	1.264	0.192845
MDD	chr12:48133359:A:T	PFKM	damaging_missense	chr12	48133359	A	T	0.0001355	0.0002055	0.0001011	9733	19790	0.0031	0.0018	2.77	0.598	12.839	0.192845
MDD	chr13:23336010:A:T	SACS	pLoF	chr13	23336010	A	T	0.0001859	0.0003073	0.0001261	9763	19826	0	0	2.29	0.658	7.969	0.192864
MDD	chr17:75729297:C:T	ITGB4	damaging_missense	chr17	75729297	C	T	8.53e-05	0.0001557	5.083e-05	9636	19674	0.013	0.0077	3.494	0.531	22.977	0.192883
MDD	chr10:100916953:C:T	SLF2	pLoF	chr10	100916953	C	T	5.069e-05	0	7.566e-05	9763	19826	0	0	0.207	0.019	2.218	0.192929
MDD	chr1:175988349:C:G	COP 1	damaging_missense	chr1	175988349	C	G	0.0002034	0.0003086	0.0001517	9721	19777	0.0043	0.0025	2.243	0.665	7.566	0.19294
MDD	chr2:196656741:G:GA	CCDC150	pLoF	chr2	196656741	G	GA	6.763e-05	0	0.0001009	9755	19819	0.0008	0.0004	0.238	0.027	2.067	0.192979
MDD	chr1:237500813:G:A	RYR2	damaging_missense	chr1	237500813	G	A	1.691e-05	5.122e-05	0	9761	19812	0.0002	0.0007	14.934	0.255	875.174	0.192996
MDD	chr9:71717947:C:T	CEMIP2	pLoF	chr9	71717947	C	T	5.098e-05	0	7.605e-05	9699	19725	0.0066	0.0051	0.207	0.019	2.219	0.192997
MDD	chr3:172448159:C:T	GHSR	damaging_missense	chr3	172448159	C	T	0.000169	0.0002561	0.0001261	9761	19822	0.0002	0.0002	2.457	0.634	9.517	0.193101
MDD	chr4:72414928:G:T	ADAMTS3	damaging_missense	chr4	72414928	G	T	6.76e-05	0	0.0001009	9762	19823	0.0001	0.0002	0.237	0.027	2.075	0.193174
MDD	chr5:90728817:G:A	ADGRV1	pLoF	chr5	90728817	G	A	5.071e-05	0.0001025	2.523e-05	9759	19821	0.0004	0.0003	5.065	0.44	58.335	0.193249
MDD	chr22:36316644:G:A	MYH9	damaging_missense	chr22	36316644	G	A	0.0005447	0.0003104	0.0006595	9665	19711	0.01	0.0058	0.6	0.278	1.295	0.193256
MDD	chr13:101095580:C:A	NALCN	damaging_missense	chr13	101095580	C	A	0.0005616	0.0004128	0.0006348	9689	19691	0.0076	0.0068	0.619	0.301	1.275	0.193268
MDD	chr2:222295537:C:T	PAX3	damaging_missense	chr2	222295537	C	T	5.214e-05	0.000106	2.586e-05	9430	19338	0.0341	0.0246	5.084	0.439	58.92	0.193312
MDD	chr4:684552:T:TC	SLC49A3	pLoF	chr4	684552	T	TC	5.242e-05	0.0001071	2.594e-05	9341	19276	0.0432	0.0277	5.058	0.44	58.164	0.193346
MDD	chr6:73771481:T:C	CD109	damaging_missense	chr6	73771481	T	C	0.0004902	0.0005636	0.0004541	9758	19819	0.0005	0.0004	1.731	0.757	3.957	0.193418
MDD	chr17:81238997:A:G	TEPSIN	damaging_missense	chr17	81238997	A	G	0.03146	0.034	0.03021	9631	19693	0.0135	0.0067	1.068	0.967	1.179	0.193441
MDD	chr3:15096065:C:A	RBSN	damaging_missense	chr3	15096065	C	A	5.071e-05	0	7.567e-05	9759	19822	0.0004	0.0002	0.206	0.019	2.229	0.193444
MDD	chr12:6868964:TG:T	TPI1	pLoF	chr12	6868964	TG	T	6.819e-05	0	0.0001017	9667	19663	0.0098	0.0082	0.239	0.028	2.068	0.193468
MDD	chr18:25225109:G:C	ZNF521	damaging_missense	chr18	25225109	G	C	8.451e-05	0.0001536	5.045e-05	9763	19820	0	0.0003	3.48	0.531	22.813	0.193669
MDD	chr1:167128041:GAC:G	DUSP27	pLoF	chr1	167128041	GAC	G	6.759e-05	0	0.0001009	9763	19826	0	0	0.237	0.027	2.08	0.193743
MDD	chr16:4114191:G:A	ADCY9	damaging_missense	chr16	4114191	G	A	5.07e-05	0.0001024	2.522e-05	9763	19825	0	0.0001	5.064	0.439	58.47	0.193743
MDD	chr9:137574276:C:T	DPH7	pLoF	chr9	137574276	C	T	0.0001354	5.131e-05	0.0001769	9744	19790	0.0019	0.0018	0.377	0.086	1.642	0.193834
MDD	chr17:7218244:ACT:A	DLG4	pLoF	chr17	7218244	ACT	A	6.788e-05	0	0.0001013	9724	19741	0.004	0.0043	0.237	0.027	2.081	0.193874
MDD	chr10:34378000:A:T	PARD3	damaging_missense	chr10	34378000	A	T	6.797e-05	0	0.0001014	9697	19728	0.0068	0.0049	0.239	0.028	2.071	0.193896
MDD	chr12:56132512:AT:A	ESYT1	pLoF	chr12	56132512	AT	A	0.0004226	0.0002049	0.0005298	9761	19819	0.0002	0.0004	0.557	0.23	1.347	0.193899
MDD	chr3:44901671:T:C	TGM4	damaging_missense	chr3	44901671	T	C	6.785e-05	0	0.0001012	9721	19755	0.0043	0.0036	0.238	0.027	2.077	0.193923
MDD	chr21:44366850:A:AC	TRPM2	pLoF	chr21	44366850	A	AC	1.713e-05	5.219e-05	0	9581	19604	0.0186	0.0112	14.82	0.254	866.303	0.193991
MDD	chr2:60960433:T:G	PUS10	damaging_missense	chr2	60960433	T	G	5.145e-05	0	7.655e-05	9562	19595	0.0206	0.0116	0.206	0.019	2.236	0.193994
MDD	chr1:31337270:C:G	ZCCHC17	damaging_missense	chr1	31337270	C	G	5.11e-05	0.0001034	2.54e-05	9670	19687	0.0095	0.007	5.075	0.437	58.876	0.19401
MDD	chr22:32232917:TG:T	SLC5A4	pLoF	chr22	32232917	TG	T	5.123e-05	0	7.638e-05	9641	19639	0.0125	0.0094	0.207	0.019	2.231	0.194055
MDD	chr12:14806393:A:C	SMCO3	pLoF	chr12	14806393	A	C	5.07e-05	0	7.566e-05	9762	19826	0.0001	0	0.208	0.019	2.227	0.194063
MDD	chr3:113584716:G:A	SIDT1	pLoF	chr3	113584716	G	A	0.0001528	5.158e-05	0.0002025	9694	19757	0.0071	0.0035	0.39	0.094	1.616	0.194099
MDD	chr9:114330861:C:G	ORM2	pLoF	chr9	114330861	C	G	0.001448	0.00124	0.00155	9677	19681	0.0088	0.0073	0.741	0.472	1.165	0.194134
MDD	chr5:134350315:G:A	CDKL3	damaging_missense	chr5	134350315	G	A	5.077e-05	0	7.575e-05	9742	19803	0.0022	0.0012	0.207	0.019	2.231	0.194156
MDD	chr18:57655358:C:T	ATP8B1	damaging_missense	chr18	57655358	C	T	5.07e-05	0.0001025	2.522e-05	9760	19823	0.0003	0.0002	5.042	0.438	57.983	0.194161
MDD	chr16:89191360:G:A	CDH15	pLoF	chr16	89191360	G	A	0.0007176	0.0004672	0.0008404	9631	19634	0.0135	0.0097	0.644	0.331	1.252	0.194174
MDD	chr6:127996922:G:A	PTPRK	pLoF	chr6	127996922	G	A	5.141e-05	0.0001045	2.55e-05	9568	19607	0.02	0.0111	5.039	0.439	57.897	0.194191
MDD	chrX:101494008:G:GGGGC	ARMCX4	pLoF	chrX	101494008	G	GGGGC	1.74e-05	5.291e-05	0	9450	19280	0.0321	0.0275	14.791	0.253	864.022	0.194233
MDD	chr10:93503185:C:T	CEP55	pLoF	chr10	93503185	C	T	6.766e-05	0	0.000101	9751	19807	0.0012	0.001	0.239	0.028	2.074	0.194247
MDD	chr5:141578541:G:A	DIAPH1	damaging_missense	chr5	141578541	G	A	6.776e-05	0	0.0001011	9734	19784	0.003	0.0021	0.238	0.027	2.078	0.19432
MDD	chr17:63481718:C:A	ACE	damaging_missense	chr17	63481718	C	A	6.921e-05	0	0.000103	9486	19411	0.0284	0.0209	0.237	0.027	2.085	0.19432
MDD	chr16:70837703:C:T	HYDIN	damaging_missense	chr16	70837703	C	T	6.772e-05	0	0.000101	9739	19794	0.0025	0.0016	0.239	0.027	2.076	0.194348
MDD	chr5:41061613:C:T	MROH2B	pLoF	chr5	41061613	C	T	0.2847	0.2853	0.2843	9747	19801	0.0016	0.0013	0.975	0.938	1.013	0.194378
MDD	chr14:23301785:A:G	PPP1R3E	damaging_missense	chr14	23301785	A	G	0.001952	0.001496	0.002177	9695	19756	0.007	0.0035	0.769	0.517	1.144	0.194521
MDD	chr10:47259:AAG:A	TUBB8	pLoF	chr10	47259	AAG	A	6.76e-05	0	0.0001009	9763	19823	0	0.0002	0.239	0.028	2.077	0.194651
MDD	chr6:46080095:G:A	CLIC5	pLoF	chr6	46080095	G	A	1.69e-05	5.122e-05	0	9762	19824	0.0001	0.0001	14.737	0.253	859.887	0.194729
MDD	chr17:36510912:CAG:C	MYO19	pLoF	chr17	36510912	CAG	C	0.0001188	0.0002058	7.595e-05	9719	19750	0.0045	0.0038	2.839	0.586	13.745	0.194741
MDD	chr2:53906663:A:G	PSME4	damaging_missense	chr2	53906663	A	G	6.76e-05	0	0.0001009	9763	19824	0	0.0001	0.239	0.028	2.079	0.194795
MDD	chr19:11867336:TAAAGA:T	ZNF439	pLoF	chr19	11867336	TAAAGA	T	0.0002537	0.0001025	0.000328	9752	19815	0.0011	0.0006	0.497	0.172	1.431	0.1948
MDD	chr11:66493594:C:G	DPP3	damaging_missense	chr11	66493594	C	G	6.983e-05	0	0.000104	9408	19233	0.0364	0.0299	0.239	0.028	2.079	0.194801
MDD	chr5:60638765:A:G	DEPDC1B	damaging_missense	chr5	60638765	A	G	8.46e-05	0	0.0001263	9750	19801	0.0013	0.0013	0.259	0.034	1.996	0.194871
MDD	chr14:23384948:C:G	MYH6	damaging_missense	chr14	23384948	C	G	5.094e-05	0.0001031	2.532e-05	9699	19746	0.0066	0.004	5.02	0.438	57.581	0.194894
MDD	7:16462576:CT:C	SOSTDC1	pLoF	7	16462576	CT	C	0.003187	0.002672	0.003441	9732	19763	0.0032	0.0032	0.816	0.6	1.11	0.194902
MDD	chr3:98590726:A:T	CPOX	pLoF	chr3	98590726	A	T	0.005465	0.005128	0.005631	9750	19802	0.0013	0.0012	0.856	0.677	1.083	0.194945
MDD	chr11:66554581:C:T	ACTN3	damaging_missense	chr11	66554581	C	T	0.0001027	0	0.0001531	9615	19601	0.0152	0.0114	0.355	0.074	1.699	0.194968
MDD	chr15:53702234:CAT:C	WDR72	pLoF	chr15	53702234	CAT	C	0.0005747	0.0003587	0.000681	9757	19823	0.0006	0.0002	0.615	0.295	1.283	0.194983
MDD	chr13:33830844:C:A	RFC3	pLoF	chr13	33830844	C	A	5.089e-05	0	7.591e-05	9717	19761	0.0047	0.0033	0.207	0.019	2.243	0.194988
MDD	chr4:2042400:C:CTG	C4orf48	pLoF	chr4	2042400	C	CTG	0.00239	0.00198	0.002589	9344	19316	0.0429	0.0257	0.786	0.546	1.131	0.195062
MDD	chr6:33722849:A:ATACCACATAC	IP6K3	pLoF	chr6	33722849	A	ATACCACATAC	0.0005413	0.0003589	0.0006312	9752	19804	0.0011	0.0011	0.61	0.289	1.288	0.195076
MDD	chr8:81732762:C:T	CHMP4C	pLoF	chr8	81732762	C	T	8.537e-05	0.0001559	5.086e-05	9622	19661	0.0144	0.0083	2.966	0.573	15.358	0.195126
MDD	chr11:118108891:G:C	TMPRSS4	damaging_missense	chr11	118108891	G	C	0.006308	0.005609	0.006651	9716	19771	0.0048	0.0028	0.864	0.693	1.078	0.195151
MDD	chr3:14443627:G:A	SLC6A6	pLoF	chr3	14443627	G	A	0.0001367	0.0002081	0.0001018	9613	19639	0.0154	0.0094	2.777	0.592	13.02	0.195159
MDD	chr20:45848505:C:CAGTGG	ACOT8	pLoF	chr20	45848505	C	CAGTGG	0.0002707	0.000359	0.0002272	9749	19808	0.0014	0.0009	2.051	0.692	6.08	0.195162
MDD	chr1:12030083:C:T	MIIP	pLoF	chr1	12030083	C	T	6.803e-05	0	0.0001015	9700	19699	0.0065	0.0064	0.239	0.027	2.084	0.195177
MDD	chr5:170106525:G:C	FOXI1	damaging_missense	chr5	170106525	G	C	5.126e-05	0.0001037	2.548e-05	9641	19623	0.0125	0.0102	5.048	0.436	58.482	0.195202
MDD	chr9:131520194:G:A	POMT1	pLoF	chr9	131520194	G	A	5.315e-05	0	7.907e-05	9250	18971	0.0526	0.0431	0.208	0.019	2.238	0.195209
MDD	chr17:28548047:C:T	UNC119	damaging_missense	chr17	28548047	C	T	5.119e-05	0.0001036	2.544e-05	9648	19654	0.0118	0.0087	5.04	0.436	58.271	0.195254
MDD	chr17:7739796:T:C	DNAH2	damaging_missense	chr17	7739796	T	C	5.074e-05	0	7.572e-05	9752	19809	0.0011	0.0009	0.204	0.018	2.263	0.195263
MDD	chr1:60001087:GT:G	C1orf87	pLoF	chr1	60001087	GT	G	7.012e-05	0	0.0001042	9331	19193	0.0442	0.0319	0.239	0.027	2.087	0.195263
MDD	chr12:106978034:TA:T	MTERF2	pLoF	chr12	106978034	TA	T	0.000169	5.121e-05	0.000227	9763	19826	0	0	0.401	0.101	1.598	0.195269
MDD	chr19:43261955:AATAG:A	PSG9	pLoF	chr19	43261955	AATAG	A	0.01411	0.01512	0.01361	9686	19624	0.0079	0.0102	1.102	0.951	1.278	0.195273
MDD	chr8:17755585:G:A	MTUS1	pLoF	chr8	17755585	G	A	6.759e-05	0	0.0001009	9763	19826	0	0	0.239	0.027	2.086	0.195283
MDD	chr5:112841090:TA:T	APC	pLoF	chr5	112841090	TA	T	6.76e-05	0	0.0001009	9762	19824	0.0001	0.0001	0.24	0.028	2.082	0.195303
MDD	chr2:97217314:G:GAT	ANKRD36	pLoF	chr2	97217314	G	GAT	0.001761	0.002002	0.001643	9738	19784	0.0026	0.0021	1.302	0.873	1.941	0.195357
MDD	chr6:36727617:G:A	RAB44	damaging_missense	chr6	36727617	G	A	0.001062	0.001195	0.0009968	9621	19563	0.0145	0.0133	1.431	0.832	2.461	0.195455
MDD	chr6:20846102:A:T	CDKAL1	damaging_missense	chr6	20846102	A	T	5.078e-05	0.0001026	2.526e-05	9748	19793	0.0015	0.0017	5.006	0.437	57.344	0.195468
MDD	chr14:75071508:A:ATT	ZC2HC1C	pLoF	chr14	75071508	A	ATT	5.069e-05	0	7.566e-05	9763	19826	0	0	0.208	0.019	2.239	0.195492
MDD	chr3:13608100:G:A	FBLN2	damaging_missense	chr3	13608100	G	A	5.127e-05	0.000104	2.546e-05	9619	19640	0.0148	0.0094	5.029	0.436	58.041	0.195526
MDD	chr5:76875477:C:T	S100Z	pLoF	chr5	76875477	C	T	6.875e-05	0	0.0001025	9573	19520	0.0195	0.0154	0.239	0.027	2.086	0.195548
MDD	chr1:117120939:G:T	TRIM45	pLoF	chr1	117120939	G	T	0.0002368	0.0003591	0.0001767	9747	19808	0.0016	0.0009	2.092	0.684	6.395	0.195568
MDD	chr14:73950074:A:AGCGGTGGCAGCGAGAGCTAT	FAM161B	pLoF	chr14	73950074	A	AGCGGTGGCAGCGAGAGCTAT	5.078e-05	0.0001026	2.526e-05	9748	19791	0.0015	0.0018	5.04	0.435	58.38	0.195601
MDD	chr6:119204817:A:C	MAN1A1	damaging_missense	chr6	119204817	A	C	5.086e-05	0	7.587e-05	9724	19771	0.004	0.0028	0.208	0.019	2.244	0.195621
MDD	chr17:75748891:G:A	ITGB4	pLoF	chr17	75748891	G	A	6.82e-05	0	0.0001016	9648	19679	0.0118	0.0074	0.239	0.027	2.089	0.195653
MDD	chr20:23493005:C:A	CST8	damaging_missense	chr20	23493005	C	A	0.002499	0.002995	0.002256	9682	19725	0.0083	0.0051	1.255	0.89	1.771	0.195719
MDD	chr16:81084474:C:T	AC092718.3	damaging_missense	chr16	81084474	C	T	5.07e-05	0	7.567e-05	9762	19824	0.0001	0.0001	0.207	0.019	2.249	0.195753
MDD	7:23260497:C:T	GPNMB	pLoF	7	23260497	C	T	6.762e-05	0	0.0001009	9760	19818	0.0003	0.0004	0.239	0.027	2.089	0.195764
MDD	chr19:6475741:G:A	DENND1C	damaging_missense	chr19	6475741	G	A	5.074e-05	0.0001026	2.524e-05	9749	19811	0.0014	0.0008	5.011	0.436	57.574	0.195767
MDD	chr20:63570756:G:A	HELZ2	pLoF	chr20	63570756	G	A	0.003817	0.003574	0.003935	9513	19440	0.0256	0.0195	0.83	0.627	1.1	0.195799
MDD	chr14:104104303:G:A	ASPG	pLoF	chr14	104104303	G	A	6.888e-05	0	0.0001028	9580	19455	0.0187	0.0187	0.238	0.027	2.093	0.195878
MDD	chr19:7615250:G:C	CAMSAP3	damaging_missense	chr19	7615250	G	C	0.0002369	0.0001026	0.000303	9745	19801	0.0018	0.0013	0.467	0.147	1.481	0.195898
MDD	chr6:116462456:T:G	CALHM6	pLoF	chr6	116462456	T	G	0.02903	0.02835	0.02937	9754	19816	0.0009	0.0005	0.935	0.844	1.035	0.195948
MDD	chr19:35228587:G:A	FAM187B	pLoF	chr19	35228587	G	A	6.761e-05	0	0.0001009	9761	19822	0.0002	0.0002	0.239	0.027	2.092	0.19595
MDD	chr2:240955858:G:C	CROCC2	pLoF	chr2	240955858	G	C	0.000329	0.0004749	0.0002577	9475	19399	0.0295	0.0215	1.887	0.721	4.941	0.195978
MDD	chr1:12847499:TC:T	HNRNPCL1	pLoF	chr1	12847499	TC	T	0.0007422	0.0008897	0.0006696	9554	19414	0.0214	0.0208	1.49	0.814	2.725	0.195995
MDD	chr2:71613360:G:T	DYSF	pLoF	chr2	71613360	G	T	0.000442	0.0005671	0.0003804	9699	19715	0.0066	0.0056	1.742	0.751	4.038	0.196006
MDD	chr16:75204240:C:G	CTRB2	damaging_missense	chr16	75204240	C	G	6.802e-05	0	0.0001015	9706	19697	0.0058	0.0065	0.239	0.027	2.094	0.196063
MDD	chr22:31546952:C:T	SFI1	pLoF	chr22	31546952	C	T	0.0001587	5.398e-05	0.0002095	9262	19090	0.0513	0.0371	0.39	0.093	1.627	0.196123
MDD	chr15:34354453:TCCGAAGAAGGCAGCCTCCAAGACACGGGCCCC:T	NUTM1	pLoF	chr15	34354453	TCCGAAGAAGGCAGCCTCCAAGACACGGGCCCC	T	6.818e-05	0	0.0001016	9657	19676	0.0109	0.0076	0.24	0.027	2.091	0.196206
MDD	chr2:182720147:G:C	DNAJC10	damaging_missense	chr2	182720147	G	C	0.002126	0.001912	0.002231	9674	19720	0.0091	0.0053	0.782	0.539	1.135	0.196217
MDD	chr9:5557645:CT:C	PDCD1LG2	pLoF	chr9	5557645	CT	C	0.0001525	5.143e-05	0.0002023	9722	19777	0.0042	0.0025	0.391	0.094	1.626	0.196325
MDD	chr19:58552348:A:G	CHMP2A	damaging_missense	chr19	58552348	A	G	6.762e-05	0	0.0001009	9759	19816	0.0004	0.0005	0.24	0.027	2.093	0.196397
MDD	chr2:178332904:T:C	OSBPL6	damaging_missense	chr2	178332904	T	C	0.0001015	0.0001539	7.572e-05	9747	19810	0.0016	0.0008	3.317	0.538	20.457	0.196423
MDD	chr16:653612:C:T	WDR90	pLoF	chr16	653612	C	T	0.003366	0.002769	0.00366	9752	19810	0.0011	0.0008	0.819	0.606	1.109	0.196461
MDD	chr12:6938601:A:C	ATN1	damaging_missense	chr12	6938601	A	C	0.0001352	5.124e-05	0.0001766	9758	19821	0.0005	0.0003	0.377	0.086	1.656	0.196475
MDD	7:128324648:G:A	RBM28	damaging_missense	7	128324648	G	A	0.0001371	5.207e-05	0.0001788	9602	19574	0.0165	0.0127	0.378	0.087	1.654	0.196543
MDD	chr12:32878224:CTG:C	PKP2	pLoF	chr12	32878224	CTG	C	0.0003212	0.0001538	0.0004036	9756	19823	0.0007	0.0002	0.518	0.191	1.406	0.196656
MDD	chr2:130144771:CG:C	CCDC74B	pLoF	chr2	130144771	CG	C	0.01907	0.02065	0.0183	9735	19781	0.0029	0.0023	1.087	0.958	1.233	0.19667
MDD	chr1:220153975:C:A	RAB3GAP2	damaging_missense	chr1	220153975	C	A	6.854e-05	0	0.000102	9573	19605	0.0195	0.0112	0.24	0.028	2.094	0.196743
MDD	chr3:132659715:C:A	ACAD11	pLoF	chr3	132659715	C	A	0.0007194	0.000417	0.0008674	9593	19598	0.0174	0.0115	0.646	0.332	1.255	0.196905
MDD	chr6:31859858:T:C	NEU1	damaging_missense	chr6	31859858	T	C	0.000169	5.121e-05	0.000227	9763	19825	0	0.0001	0.401	0.1	1.606	0.196943
MDD	chrX:100662289:CG:C	SRPX2	pLoF	chrX	100662289	CG	C	3.408e-05	0.0001033	0	9683	19663	0.0082	0.0082	3.807	0.5	29.004	0.196963
MDD	chr12:121154850:AG:A	P2RX7	pLoF	chr12	121154850	AG	A	5.081e-05	0.0001027	2.528e-05	9741	19782	0.0023	0.0022	4.967	0.435	56.722	0.197104
MDD	chr15:49568269:T:TA	FAM227B	pLoF	chr15	49568269	T	TA	0.004842	0.004723	0.0049	9739	19795	0.0025	0.0016	0.852	0.667	1.087	0.197113
MDD	chr1:42545462:G:GA	CCDC30	pLoF	chr1	42545462	G	GA	5.096e-05	0.0001031	2.533e-05	9695	19737	0.007	0.0045	4.967	0.435	56.761	0.197184
MDD	chr11:7796356:G:T	OR5P2	pLoF	chr11	7796356	G	T	0.0008483	0.0005139	0.001013	9729	19741	0.0035	0.0043	0.685	0.386	1.217	0.197198
MDD	chr22:46377091:G:T	CELSR1	damaging_missense	chr22	46377091	G	T	0.008613	0.007345	0.009237	9666	19650	0.0099	0.0089	0.881	0.727	1.068	0.19724
MDD	chr22:17097829:C:T	IL17RA	pLoF	chr22	17097829	C	T	6.85e-05	0	0.0001023	9645	19553	0.0121	0.0138	0.238	0.027	2.11	0.197267
MDD	chr22:35416701:G:A	MCM5	damaging_missense	chr22	35416701	G	A	5.126e-05	0.0001036	2.549e-05	9652	19612	0.0114	0.0108	4.964	0.435	56.696	0.197272
MDD	chr9:121782463:G:A	DAB2IP	damaging_missense	chr9	121782463	G	A	0.0004251	0.0002578	0.0005074	9698	19708	0.0067	0.006	0.572	0.245	1.337	0.197311
MDD	chr18:2547448:C:T	METTL4	pLoF	chr18	2547448	C	T	5.08e-05	0.0001027	2.526e-05	9736	19794	0.0028	0.0016	4.972	0.434	56.953	0.197315
MDD	chr3:50353520:C:T	CYB561D2	pLoF	chr3	50353520	C	T	6.769e-05	0	0.000101	9746	19799	0.0017	0.0014	0.24	0.028	2.1	0.197316
MDD	chr1:108725954:AT:A	FNDC7	pLoF	chr1	108725954	AT	A	0.0002537	0.0001025	0.0003281	9753	19814	0.001	0.0006	0.475	0.153	1.474	0.197318
MDD	chr14:60003787:C:G	LRRC9	pLoF	chr14	60003787	C	G	6.763e-05	0	0.0001009	9758	19815	0.0005	0.0006	0.239	0.027	2.105	0.197333
MDD	7:141636964:TG:T	AGK	pLoF	7	141636964	TG	T	0.002322	0.002262	0.002352	9727	19768	0.0037	0.0029	0.794	0.559	1.127	0.197365
MDD	chr10:132351695:C:T	LRRC27	pLoF	chr10	132351695	C	T	0.0004079	0.0002579	0.0004815	9692	19728	0.0073	0.0049	0.568	0.24	1.343	0.197403
MDD	chr6:41806733:A:G	USP49	damaging_missense	chr6	41806733	A	G	6.761e-05	0	0.0001009	9763	19818	0	0.0004	0.24	0.027	2.102	0.197412
MDD	chr14:39096037:G:A	SEC23A	pLoF	chr14	39096037	G	A	6.768e-05	0	0.000101	9746	19805	0.0017	0.0011	0.24	0.028	2.101	0.197426
MDD	chr8:100233436:C:T	SPAG1	pLoF	chr8	100233436	C	T	6.896e-05	0	0.0001028	9539	19462	0.0229	0.0184	0.24	0.027	2.102	0.197481
MDD	chr15:62716451:C:T	TLN2	pLoF	chr15	62716451	C	T	5.187e-05	0	7.732e-05	9519	19400	0.025	0.0215	0.209	0.019	2.259	0.197486
MDD	chr1:78891548:TA:T	ADGRL4	pLoF	chr1	78891548	TA	T	0.0001859	5.123e-05	0.0002523	9760	19819	0.0003	0.0004	0.449	0.133	1.518	0.197493
MDD	chr18:21741660:G:A	MIB1	pLoF	chr18	21741660	G	A	5.175e-05	0	7.701e-05	9508	19479	0.0261	0.0175	0.208	0.019	2.263	0.197507
MDD	chr10:67891534:C:G	SIRT1	damaging_missense	chr10	67891534	C	G	0.0001184	5.127e-05	0.0001514	9753	19812	0.001	0.0007	0.363	0.078	1.695	0.197528
MDD	chr2:169497678:A:C	AC093899.2	damaging_missense	chr2	169497678	A	C	5.091e-05	0.0001031	2.53e-05	9697	19766	0.0068	0.003	4.961	0.434	56.688	0.197536
MDD	chr21:32609843:C:A	C21orf59-TCP10L	damaging_missense	chr21	32609843	C	A	5.082e-05	0.0001026	2.528e-05	9742	19776	0.0022	0.0025	4.964	0.434	56.805	0.197648
MDD	chr17:4817219:TC:T	PLD2	pLoF	chr17	4817219	TC	T	5.189e-05	0	7.73e-05	9501	19405	0.0268	0.0212	0.205	0.018	2.287	0.197663
MDD	chr17:7777533:G:T	DNAH2	pLoF	chr17	7777533	G	T	5.078e-05	0	7.578e-05	9745	19795	0.0018	0.0016	0.209	0.019	2.261	0.197666
MDD	chr6:35120444:A:AT	TCP11	pLoF	chr6	35120444	A	AT	6.767e-05	0	0.000101	9747	19807	0.0016	0.001	0.24	0.027	2.107	0.197726
MDD	chr12:108897005:G:A	DAO	pLoF	chr12	108897005	G	A	0.001919	0.001741	0.002006	9475	19443	0.0295	0.0193	0.772	0.521	1.145	0.197752
MDD	chr2:108381845:C:T	SULT1C4	pLoF	chr2	108381845	C	T	0.008557	0.007312	0.009169	9710	19741	0.0054	0.0043	0.881	0.728	1.068	0.197785
MDD	chr3:155916155:A:G	GMPS	damaging_missense	chr3	155916155	A	G	0.0004236	0.0002056	0.0005308	9726	19782	0.0038	0.0022	0.559	0.23	1.355	0.197805
MDD	chr13:52110339:C:T	NEK5	pLoF	chr13	52110339	C	T	0.0008974	0.001027	0.0008336	9738	19793	0.0026	0.0017	1.479	0.815	2.682	0.197805
MDD	chr3:30688458:G:A	TGFBR2	damaging_missense	chr3	30688458	G	A	0.001575	0.001745	0.001491	9741	19784	0.0023	0.0021	1.342	0.858	2.099	0.197807
MDD	chr14:45167133:C:T	FANCM	pLoF	chr14	45167133	C	T	5.078e-05	0	7.577e-05	9739	19798	0.0025	0.0014	0.209	0.019	2.265	0.197949
MDD	chr9:35074123:CTT:C	FANCG	pLoF	chr9	35074123	CTT	C	5.094e-05	0.0001029	2.534e-05	9714	19733	0.005	0.0047	4.997	0.431	57.871	0.197973
MDD	7:99433364:G:A	ATP5MF-PTCD1	pLoF	7	99433364	G	A	1.704e-05	5.173e-05	0	9666	19670	0.0099	0.0079	14.379	0.248	832.759	0.197998
MDD	chr4:69730507:G:C	SULT1B1	damaging_missense	chr4	69730507	G	C	6.766e-05	0	0.000101	9751	19808	0.0012	0.0009	0.237	0.026	2.124	0.198018
MDD	chrX:106869497:C:CA	TBC1D8B	pLoF	chrX	106869497	C	CA	1.725e-05	5.234e-05	0	9553	19433	0.0215	0.0198	14.371	0.248	832.023	0.198065
MDD	chr19:19348917:C:G	MAU2	damaging_missense	chr19	19348917	C	G	6.806e-05	0	0.0001015	9687	19698	0.0078	0.0065	0.241	0.028	2.105	0.198107
MDD	chr9:123452295:A:G	DENND1A	damaging_missense	chr9	123452295	A	G	6.856e-05	0	0.0001021	9581	19591	0.0186	0.0118	0.238	0.027	2.119	0.198117
MDD	chr1:206967582:C:G	FCAMR	pLoF	chr1	206967582	C	G	0.0007885	0.0005215	0.0009192	9587	19583	0.018	0.0123	0.659	0.349	1.244	0.198151
MDD	chr5:141123203:T:C	PCDHB4	damaging_missense	chr5	141123203	T	C	8.449e-05	0	0.0001261	9763	19826	0	0	0.262	0.034	2.017	0.198195
MDD	chr1:54715924:C:T	TTC4	pLoF	chr1	54715924	C	T	5.145e-05	0	7.663e-05	9579	19575	0.0188	0.0127	0.209	0.019	2.267	0.198267
MDD	chr22:19148991:TC:T	GSC2	pLoF	chr22	19148991	TC	T	6.911e-05	0	0.0001028	9482	19457	0.0288	0.0186	0.24	0.027	2.111	0.198362
MDD	chr19:39784616:C:T	LEUTX	damaging_missense	chr19	39784616	C	T	8.466e-05	0.000154	5.054e-05	9743	19786	0.002	0.002	3.423	0.525	22.331	0.198363
MDD	chr1:201211188:G:T	IGFN1	pLoF	chr1	201211188	G	T	0.0001362	0.0002065	0.0001016	9683	19682	0.0082	0.0073	2.73	0.591	12.615	0.198392
MDD	chr22:19201476:G:C	CLTCL1	pLoF	chr22	19201476	G	C	0.001414	0.001189	0.001524	9253	19026	0.0522	0.0403	0.736	0.462	1.174	0.198402
MDD	chr9:2717754:TGA:T	KCNV2	pLoF	chr9	2717754	TGA	T	6.793e-05	0	0.0001013	9697	19743	0.0068	0.0042	0.241	0.028	2.108	0.198423
MDD	chr16:67930439:GAC:G	CTRL	pLoF	chr16	67930439	GAC	G	1.691e-05	5.124e-05	0	9758	19816	0.0005	0.0005	14.328	0.248	829.109	0.198505
MDD	chr15:41570340:T:TTGGACAGCTTGGGCATCAGCGATGAACTAAAGGAAAAACTGGA	TYRO3	pLoF	chr15	41570340	T	TTGGACAGCTTGGGCATCAGCGATGAACTAAAGGAAAAACTGGA	0.0001231	0.0002142	7.852e-05	9335	19104	0.0438	0.0364	2.819	0.581	13.683	0.198529
MDD	chr19:46648510:C:A	DACT3	damaging_missense	chr19	46648510	C	A	5.075e-05	0.0001026	2.524e-05	9750	19806	0.0013	0.001	4.949	0.432	56.664	0.198537
MDD	chr12:29477186:A:AT	OVCH1	pLoF	chr12	29477186	A	AT	5.071e-05	0.0001025	2.523e-05	9760	19821	0.0003	0.0003	4.953	0.432	56.776	0.198549
MDD	chr1:247157158:CA:C	ZNF124	pLoF	chr1	247157158	CA	C	0.000338	0.0004609	0.0002774	9763	19826	0	0	1.863	0.721	4.812	0.198575
MDD	chrX:340813:G:A	PPP2R3B	pLoF	chrX	340813	G	A	6.818e-05	0	0.0001016	9655	19678	0.0111	0.0075	0.24	0.027	2.113	0.198584
MDD	chr14:59368838:A:ACC	DAAM1	pLoF	chr14	59368838	A	ACC	6.76e-05	0	0.0001009	9761	19823	0.0002	0.0002	0.241	0.028	2.11	0.198607
MDD	chr1:44138663:C:T	KLF18	pLoF	chr1	44138663	C	T	0.0003066	0.0004658	0.0002284	9660	19698	0.0106	0.0065	1.895	0.715	5.02	0.198642
MDD	chr6:155137505:G:A	TIAM2	damaging_missense	chr6	155137505	G	A	0.0003724	0.0002564	0.0004296	9752	19786	0.0011	0.002	0.562	0.233	1.354	0.198816
MDD	chr17:76075251:G:A	GALR2	damaging_missense	chr17	76075251	G	A	0.0003758	0.0004669	0.0003311	9638	19633	0.0128	0.0097	1.844	0.725	4.69	0.198884
MDD	chr2:26195184:C:G	HADHA	damaging_missense	chr2	26195184	C	G	0.000643	0.0004614	0.0007324	9753	19798	0.001	0.0014	0.64	0.324	1.265	0.198983
MDD	chr17:81653236:T:TG	PDE6G	pLoF	chr17	81653236	T	TG	7.006e-05	0	0.000104	9309	19237	0.0465	0.0297	0.239	0.027	2.124	0.19909
MDD	chr17:35137830:C:A	NLE1	damaging_missense	chr17	35137830	C	A	0.0001696	5.142e-05	0.0002278	9723	19750	0.0041	0.0038	0.439	0.125	1.543	0.199119
MDD	chr14:20770247:T:C	EDDM3B	damaging_missense	chr14	20770247	T	C	5.07e-05	0.0001024	2.522e-05	9762	19825	0.0001	0.0001	4.922	0.432	56.061	0.199144
MDD	chr4:44689354:G:GA	GUF1	pLoF	chr4	44689354	G	GA	5.072e-05	0.0001025	2.523e-05	9757	19817	0.0006	0.0005	4.922	0.432	56.061	0.199144
MDD	chr16:77199470:CCT:C	SYCE1L	pLoF	chr16	77199470	CCT	C	0.001086	0.00134	0.0009615	9705	19761	0.0059	0.0033	1.412	0.834	2.39	0.199152
MDD	chr2:10788699:C:G	PDIA6	damaging_missense	chr2	10788699	C	G	5.079e-05	0	7.579e-05	9743	19791	0.002	0.0018	0.21	0.019	2.272	0.199177
MDD	chr2:96327722:TC:T	ITPRIPL1	pLoF	chr2	96327722	TC	T	5.073e-05	0	7.571e-05	9756	19813	0.0007	0.0007	0.21	0.019	2.277	0.199215
MDD	chr22:43159384:T:TG	TSPO	pLoF	chr22	43159384	T	TG	0.0009167	0.0007731	0.0009871	9701	19754	0.0064	0.0036	0.692	0.395	1.214	0.199267
MDD	chr1:34761461:C:G	GJB4	damaging_missense	chr1	34761461	C	G	0.0009803	0.001178	0.0008828	9759	19824	0.0004	0.0001	1.444	0.824	2.53	0.199295
MDD	chrX:103577191:C:CG	TCEAL4	pLoF	chrX	103577191	C	CG	0.0445	0.04292	0.04528	9425	19160	0.0346	0.0336	0.952	0.884	1.026	0.199301
MDD	chr18:49272233:A:G	DYM	damaging_missense	chr18	49272233	A	G	0.002118	0.002467	0.001947	9729	19775	0.0035	0.0026	1.28	0.878	1.867	0.19932
MDD	chr12:8091805:G:A	NECAP1	damaging_missense	chr12	8091805	G	A	5.154e-05	0	7.681e-05	9573	19529	0.0195	0.015	0.209	0.019	2.283	0.199322
MDD	chr15:63663082:C:A	HERC1	damaging_missense	chr15	63663082	C	A	1.69e-05	5.122e-05	0	9761	19824	0.0002	0.0001	14.242	0.247	822.72	0.199338
MDD	chr3:108362343:ACCGAG:A	HHLA2	pLoF	chr3	108362343	ACCGAG	A	0.0001368	0.0002078	0.0001019	9625	19618	0.0141	0.0105	2.724	0.59	12.587	0.199352
MDD	chr1:27362966:G:A	MAP3K6	pLoF	chr1	27362966	G	A	5.081e-05	0	7.582e-05	9738	19783	0.0026	0.0022	0.209	0.019	2.28	0.199355
MDD	chr3:187243523:A:G	MASP1	damaging_missense	chr3	187243523	A	G	6.785e-05	0	0.0001012	9715	19761	0.0049	0.0033	0.239	0.027	2.129	0.199386
MDD	chr10:5651318:A:G	ASB13	damaging_missense	chr10	5651318	A	G	6.793e-05	0	0.0001013	9691	19750	0.0074	0.0038	0.24	0.027	2.122	0.199394
MDD	chr5:115870112:T:C	AP3S1	damaging_missense	chr5	115870112	T	C	6.854e-05	0	0.0001022	9605	19574	0.0162	0.0127	0.241	0.027	2.117	0.199442
MDD	chr4:39407019:AC:A	KLB	pLoF	chr4	39407019	AC	A	6.76e-05	0	0.0001009	9762	19823	0.0001	0.0002	0.241	0.027	2.121	0.199459
MDD	chr9:35703848:A:G	TLN1	damaging_missense	chr9	35703848	A	G	5.074e-05	0	7.573e-05	9754	19808	0.0009	0.0009	0.207	0.019	2.296	0.199534
MDD	chr11:110257782:TA:T	RDX	pLoF	chr11	110257782	TA	T	0.0005078	0.0004109	0.0005555	9735	19802	0.0029	0.0012	0.615	0.293	1.293	0.199552
MDD	7:140674079:TGA:T	ADCK2	pLoF	7	140674079	TGA	T	5.072e-05	0.0001025	2.523e-05	9757	19818	0.0006	0.0004	4.917	0.431	56.063	0.199582
MDD	chr20:44626498:A:G	ADA	damaging_missense	chr20	44626498	A	G	6.865e-05	0	0.0001023	9576	19556	0.0192	0.0136	0.241	0.027	2.119	0.199608
MDD	chr13:36335465:CAT:C	SPART	pLoF	chr13	36335465	CAT	C	6.76e-05	0	0.0001009	9762	19825	0.0001	0.0001	0.241	0.027	2.119	0.19961
MDD	chr2:75051426:C:T	TACR1	damaging_missense	chr2	75051426	C	T	0.0001372	0.0002084	0.0001022	9598	19564	0.0169	0.0132	2.723	0.589	12.581	0.199631
MDD	chr14:39045272:G:A	SEC23A	damaging_missense	chr14	39045272	G	A	5.07e-05	0	7.566e-05	9761	19825	0.0002	0.0001	0.21	0.019	2.278	0.199638
MDD	chr6:152347123:TTTTG:T	SYNE1	pLoF	chr6	152347123	TTTTG	T	6.763e-05	0	0.0001009	9757	19817	0.0006	0.0005	0.241	0.027	2.121	0.199691
MDD	chr2:61214191:G:C	USP34	damaging_missense	chr2	61214191	G	C	5.07e-05	0	7.566e-05	9762	19825	0.0001	0.0001	0.21	0.019	2.282	0.199706
MDD	chr19:40214013:CT:C	MAP3K10	pLoF	chr19	40214013	CT	C	1.711e-05	5.225e-05	0	9570	19655	0.0198	0.0086	14.202	0.246	819.656	0.199712
MDD	chr16:66972667:G:A	CES3	pLoF	chr16	66972667	G	A	0.0002199	0.0001026	0.0002776	9746	19812	0.0017	0.0007	0.462	0.142	1.504	0.19972
MDD	chr5:178986219:A:T	GRM6	damaging_missense	chr5	178986219	A	T	5.078e-05	0.0001027	2.524e-05	9735	19807	0.0029	0.001	4.943	0.43	56.867	0.199754
MDD	chr16:89919342:C:CA	AC092143.1	pLoF	chr16	89919342	C	CA	0.001408	0.000977	0.001619	9724	19760	0.004	0.0033	0.734	0.458	1.177	0.199828
MDD	chr2:143040658:TGTAA:T	KYNU	pLoF	chr2	143040658	TGTAA	T	0.0002369	0.0001026	0.000303	9748	19800	0.0015	0.0013	0.469	0.148	1.492	0.19988
MDD	chr10:17910373:ACT:A	MRC1	pLoF	chr10	17910373	ACT	A	8.45e-05	0.0001537	5.044e-05	9761	19826	0.0002	0	3.414	0.522	22.318	0.199884
MDD	chr16:28902615:T:C	ATP2A1	damaging_missense	chr16	28902615	T	C	5.094e-05	0	7.599e-05	9704	19740	0.006	0.0043	0.211	0.019	2.28	0.199887
MDD	chr3:57198260:C:A	HESX1	damaging_missense	chr3	57198260	C	A	0.0001521	5.121e-05	0.0002018	9763	19825	0	0.0001	0.393	0.094	1.64	0.199906
MDD	chr2:112830485:T:A	IL1B	damaging_missense	chr2	112830485	T	A	0.0003052	0.0002057	0.0003542	9722	19765	0.0042	0.0031	0.551	0.222	1.371	0.19994
MDD	chr12:108940894:C:T	SVOP	damaging_missense	chr12	108940894	C	T	0.0003167	0.0001606	0.000393	9338	19082	0.0435	0.0375	0.516	0.188	1.419	0.199948
MDD	chr19:7900372:T:C	LRRC8E	damaging_missense	chr19	7900372	T	C	5.07e-05	0.0001024	2.522e-05	9762	19823	0.0001	0.0002	4.908	0.431	55.92	0.199955
MDD	chr1:97595134:G:A	DPYD	pLoF	chr1	97595134	G	A	6.786e-05	0	0.0001012	9718	19756	0.0046	0.0035	0.24	0.027	2.129	0.200006
MDD	chr15:78776825:A:G	ADAMTS7	damaging_missense	chr15	78776825	A	G	5.266e-05	0	7.827e-05	9323	19164	0.0451	0.0334	0.21	0.019	2.286	0.20003
MDD	chr2:195895084:A:AT	DNAH7	pLoF	chr2	195895084	A	AT	0.003278	0.002868	0.00348	9762	19826	0.0001	0	0.82	0.606	1.111	0.200081
MDD	chrX:54923646:C:T	TRO	pLoF	chrX	54923646	C	T	5.077e-05	0.0001026	2.526e-05	9746	19797	0.0017	0.0015	3.719	0.499	27.732	0.200146
MDD	chr2:95149493:A:T	ZNF514	damaging_missense	chr2	95149493	A	T	0.000338	0.000461	0.0002774	9762	19826	0.0001	0	1.861	0.72	4.811	0.200159
MDD	chr6:26234633:C:T	HIST1H1D	damaging_missense	chr6	26234633	C	T	0.0004225	0.0002049	0.0005296	9763	19825	0	0.0001	0.56	0.231	1.359	0.200183
MDD	chr9:97605638:G:A	TSTD2	pLoF	chr9	97605638	G	A	0.0001897	0.0001048	0.0002313	9545	19455	0.0223	0.0187	0.445	0.129	1.536	0.200268
MDD	chr1:35841304:C:T	AGO4	damaging_missense	chr1	35841304	C	T	6.763e-05	0	0.0001009	9757	19817	0.0006	0.0005	0.242	0.027	2.125	0.200323
MDD	chr1:37754367:C:T	EPHA10	damaging_missense	chr1	37754367	C	T	6.842e-05	0	0.0001019	9598	19634	0.0169	0.0097	0.242	0.027	2.125	0.200323
MDD	chr17:21703418:T:G	KCNJ18	damaging_missense	chr17	21703418	T	G	6.762e-05	0	0.0001009	9759	19818	0.0004	0.0004	0.24	0.027	2.13	0.200353
MDD	chr1:156593487:C:T	NAXE	damaging_missense	chr1	156593487	C	T	5.072e-05	0	7.568e-05	9756	19821	0.0007	0.0003	0.211	0.019	2.284	0.200357
MDD	chr1:245688057:AGCTCCCGGCT:A	KIF26B	pLoF	chr1	245688057	AGCTCCCGGCT	A	1.69e-05	5.121e-05	0	9763	19826	0	0	14.119	0.245	813.511	0.200518
MDD	7:148229660:C:T	CNTNAP2	pLoF	7	148229660	C	T	5.204e-05	0	7.753e-05	9476	19348	0.0294	0.0241	0.21	0.019	2.289	0.200541
MDD	chr14:76860814:T:A	LRRC74A	pLoF	chr14	76860814	T	A	0.0001026	0.0001555	7.656e-05	9644	19592	0.0122	0.0118	3.267	0.533	20.028	0.200705
MDD	7:105567293:G:A	RINT1	pLoF	7	105567293	G	A	5.071e-05	0	7.567e-05	9757	19823	0.0006	0.0002	0.211	0.019	2.287	0.200748
MDD	chr4:155347875:G:A	MAP9	pLoF	chr4	155347875	G	A	5.087e-05	0.0001029	2.529e-05	9715	19773	0.0049	0.0027	4.894	0.43	55.765	0.200779
MDD	chr12:11308868:G:A	PRB4	pLoF	chr12	11308868	G	A	0.186	0.1855	0.1863	9491	19333	0.0279	0.0249	0.971	0.927	1.016	0.200788
MDD	7:47866472:G:A	PKD1L1	pLoF	7	47866472	G	A	6.779e-05	0	0.0001011	9721	19780	0.0043	0.0023	0.24	0.027	2.137	0.200895
MDD	chr8:103420441:T:G	DCAF13	damaging_missense	chr8	103420441	T	G	5.08e-05	0.0001026	2.527e-05	9743	19784	0.002	0.0021	4.893	0.429	55.766	0.200968
MDD	chr5:173989384:T:TGGGGTCA	C5orf47	pLoF	chr5	173989384	T	TGGGGTCA	5.074e-05	0	7.57e-05	9749	19816	0.0014	0.0005	0.211	0.019	2.291	0.201041
MDD	chr8:38991543:T:C	TM2D2	damaging_missense	chr8	38991543	T	C	5.082e-05	0	7.581e-05	9731	19786	0.0033	0.002	0.211	0.019	2.294	0.201079
MDD	chr15:89888586:T:C	AP3S2	damaging_missense	chr15	89888586	T	C	5.093e-05	0.0001031	2.532e-05	9701	19749	0.0064	0.0039	4.909	0.428	56.278	0.201096
MDD	chr13:99295848:C:T	GPR183	damaging_missense	chr13	99295848	C	T	0.0004225	0.0002049	0.0005297	9761	19824	0.0002	0.0001	0.561	0.231	1.361	0.201102
MDD	chr17:28573921:C:CA	ALDOC	pLoF	chr17	28573921	C	CA	5.074e-05	0.0001025	2.524e-05	9754	19807	0.0009	0.001	4.892	0.429	55.785	0.20112
MDD	chr19:6187785:C:T	ACSBG2	pLoF	chr19	6187785	C	T	0.000203	0.0001025	0.0002524	9753	19809	0.001	0.0009	0.454	0.135	1.523	0.201127
MDD	chr17:58574197:C:A	TEX14	pLoF	chr17	58574197	C	A	0.001616	0.002119	0.001369	9673	19722	0.0092	0.0052	1.317	0.863	2.008	0.201182
MDD	chr2:32430969:C:A	BIRC6	damaging_missense	chr2	32430969	C	A	1.69e-05	5.124e-05	0	9758	19820	0.0005	0.0003	14.037	0.244	807.372	0.201326
MDD	chr19:36125464:C:G	TBCB	damaging_missense	chr19	36125464	C	G	6.784e-05	0	0.0001012	9721	19762	0.0043	0.0032	0.242	0.027	2.134	0.201367
MDD	chr5:72447395:C:T	ZNF366	damaging_missense	chr5	72447395	C	T	0.0002904	0.000415	0.0002292	9639	19634	0.0127	0.0097	1.951	0.7	5.438	0.201369
MDD	chr16:57915260:G:T	CNGB1	damaging_missense	chr16	57915260	G	T	1.725e-05	5.241e-05	0	9541	19437	0.0227	0.0196	14.027	0.244	806.593	0.201421
MDD	chr19:12673229:C:G	WDR83	pLoF	chr19	12673229	C	G	0.0001198	0.000208	7.652e-05	9615	19603	0.0152	0.0112	2.78	0.579	13.353	0.201554
MDD	chr17:76736877:G:A	SRSF2	damaging_missense	chr17	76736877	G	A	5.075e-05	0	7.575e-05	9758	19801	0.0005	0.0013	0.208	0.019	2.314	0.20169
MDD	chr15:42685478:G:GTGAGCTCCAA	STARD9	pLoF	chr15	42685478	G	GTGAGCTCCAA	0.0007441	0.0008712	0.0006815	9757	19809	0.0006	0.0009	1.529	0.797	2.933	0.2017
MDD	chr3:161234805:A:G	NMD3	damaging_missense	chr3	161234805	A	G	5.086e-05	0.000103	2.527e-05	9710	19784	0.0054	0.0021	4.874	0.428	55.453	0.201718
MDD	chr21:42760386:G:A	PDE9A	damaging_missense	chr21	42760386	G	A	1.723e-05	5.245e-05	0	9533	19493	0.0236	0.0168	13.994	0.244	804.125	0.201734
MDD	chr6:35842543:C:T	SRPK1	damaging_missense	chr6	35842543	C	T	5.121e-05	0	7.625e-05	9621	19673	0.0145	0.0077	0.21	0.019	2.308	0.201735
MDD	chr11:67584544:C:T	GSTP1	pLoF	chr11	67584544	C	T	0.0001701	0.0002581	0.0001269	9686	19707	0.0079	0.006	2.409	0.624	9.292	0.201804
MDD	chr2:28914207:T:TGGCA	WDR43	pLoF	chr2	28914207	T	TGGCA	6.789e-05	0	0.0001013	9708	19752	0.0056	0.0037	0.242	0.027	2.137	0.201808
MDD	chr3:171843444:TGC:T	TMEM212	pLoF	chr3	171843444	TGC	T	5.07e-05	0.0001025	2.522e-05	9760	19825	0.0003	0.0001	4.932	0.425	57.176	0.201826
MDD	chr14:105625987:C:T	IGHG4	damaging_missense	chr14	105625987	C	T	0.0001357	5.145e-05	0.0001772	9718	19749	0.0046	0.0039	0.382	0.087	1.675	0.20185
MDD	chr15:42585530:C:T	STARD9	pLoF	chr15	42585530	C	T	0.0002222	0.0001039	0.0002803	9627	19625	0.0139	0.0101	0.465	0.143	1.508	0.201873
MDD	chr2:17817002:C:T	MSGN1	damaging_missense	chr2	17817002	C	T	5.071e-05	0	7.567e-05	9759	19822	0.0004	0.0002	0.211	0.019	2.299	0.201891
MDD	chr11:117917174:G:GC	TMPRSS13	pLoF	chr11	117917174	G	GC	0.001188	0.001329	0.001119	9408	19217	0.0364	0.0307	1.408	0.833	2.38	0.201897
MDD	chr13:113500091:A:G	TMCO3	damaging_missense	chr13	113500091	A	G	0.0004056	0.0002049	0.0005044	9761	19825	0.0002	0.0001	0.558	0.228	1.367	0.201916
MDD	chr15:78990226:G:A	RASGRF1	damaging_missense	chr15	78990226	G	A	5.082e-05	0.0001028	2.527e-05	9726	19790	0.0038	0.0018	4.878	0.428	55.635	0.20194
MDD	chr1:109606049:C:G	GNAT2	damaging_missense	chr1	109606049	C	G	5.121e-05	0	7.641e-05	9659	19631	0.0106	0.0098	0.212	0.019	2.3	0.202119
MDD	chr4:177439645:T:A	AGA	pLoF	chr4	177439645	T	A	6.766e-05	0	0.000101	9750	19808	0.0013	0.0009	0.243	0.027	2.139	0.202145
MDD	chr4:48488877:TC:T	SLC10A4	pLoF	chr4	48488877	TC	T	5.069e-05	0.0001024	2.522e-05	9763	19826	0	0	4.861	0.428	55.224	0.202195
MDD	chr9:113298087:CA:C	RNF183	pLoF	chr9	113298087	CA	C	0.0003043	0.0001537	0.0003784	9757	19822	0.0006	0.0002	0.517	0.187	1.425	0.2022
MDD	chr13:69839051:G:A	KLHL1	pLoF	chr13	69839051	G	A	5.07e-05	0	7.566e-05	9762	19825	0.0001	0.0001	0.212	0.019	2.302	0.202208
MDD	chr2:196916564:T:C	PGAP1	damaging_missense	chr2	196916564	T	C	6.772e-05	0	0.0001011	9744	19790	0.0019	0.0018	0.242	0.027	2.142	0.202208
MDD	chr1:116754812:AG:A	CD2	pLoF	chr1	116754812	AG	A	0.0007942	0.0006658	0.0008575	9762	19826	0.0001	0	0.683	0.38	1.227	0.202272
MDD	chr15:86154429:G:A	AGBL1	pLoF	chr15	86154429	G	A	0.0001716	5.234e-05	0.0002298	9553	19584	0.0215	0.0122	0.405	0.101	1.625	0.202315
MDD	chr2:135135887:T:TA	RAB3GAP1	pLoF	chr2	135135887	T	TA	6.781e-05	0	0.0001011	9720	19776	0.0044	0.0025	0.242	0.027	2.143	0.202337
MDD	chr1:154170460:G:A	TPM3	damaging_missense	chr1	154170460	G	A	5.09e-05	0	7.598e-05	9731	19741	0.0033	0.0043	0.212	0.019	2.305	0.202407
MDD	chr22:26599538:C:T	CRYBB1	pLoF	chr22	26599538	C	T	0.00249	0.00298	0.002249	9733	19786	0.0031	0.002	1.251	0.886	1.766	0.202438
MDD	chr18:45632384:G:A	SLC14A2	damaging_missense	chr18	45632384	G	A	0.0003299	0.0004758	0.0002585	9458	19339	0.0312	0.0246	1.868	0.715	4.881	0.202448
MDD	chr22:31615066:ACATGG:A	SFI1	pLoF	chr22	31615066	ACATGG	A	5.072e-05	0.0001025	2.523e-05	9756	19816	0.0007	0.0005	4.86	0.427	55.277	0.202457
MDD	chr1:13176415:G:A	PRAMEF9	pLoF	chr1	13176415	G	A	0.003568	0.002754	0.003969	9441	19147	0.033	0.0342	0.82	0.605	1.112	0.202485
MDD	chr16:406386:C:T	DECR2	pLoF	chr16	406386	C	T	0.0006717	0.0008894	0.0005649	9557	19472	0.0211	0.0179	1.545	0.791	3.018	0.202487
MDD	chr3:127928020:G:C	KBTBD12	damaging_missense	chr3	127928020	G	C	0.0002535	0.0001025	0.0003279	9760	19823	0.0003	0.0002	0.478	0.154	1.487	0.20249
MDD	chr11:33068753:CCT:C	TCP11L1	pLoF	chr11	33068753	CCT	C	6.782e-05	0	0.0001012	9729	19763	0.0035	0.0032	0.242	0.027	2.147	0.202517
MDD	chr2:27238630:A:G	CAD	damaging_missense	chr2	27238630	A	G	0.0005959	0.000724	0.000533	9668	19700	0.0097	0.0064	1.605	0.775	3.325	0.20255
MDD	chr9:34889366:AGGCACTGG:A	FAM205C	pLoF	chr9	34889366	AGGCACTGG	A	6.761e-05	0	0.0001009	9761	19819	0.0002	0.0004	0.243	0.028	2.142	0.202556
MDD	chr12:132642390:G:GA	POLE	pLoF	chr12	132642390	G	GA	0.0009146	0.0007182	0.001011	9747	19775	0.0016	0.0026	0.691	0.391	1.22	0.202573
MDD	chr1:59833438:C:T	HOOK1	damaging_missense	chr1	59833438	C	T	0.001809	0.001589	0.001917	9754	19820	0.0009	0.0003	0.77	0.514	1.151	0.202598
MDD	chr4:86763003:C:A	PTPN13	pLoF	chr4	86763003	C	A	0.0005069	0.0006146	0.0004539	9763	19826	0	0	1.674	0.758	3.698	0.202599
MDD	chr9:4662752:C:A	PLPP6	pLoF	chr9	4662752	C	A	5.07e-05	0	7.567e-05	9761	19824	0.0002	0.0001	0.21	0.019	2.316	0.202605
MDD	chr10:13233553:T:A	UCMA	pLoF	chr10	13233553	T	A	0.000119	0.0002064	7.606e-05	9688	19720	0.0077	0.0053	2.772	0.578	13.299	0.202652
MDD	chr12:3673494:A:G	CRACR2A	damaging_missense	chr12	3673494	A	G	6.771e-05	0	0.0001011	9749	19790	0.0014	0.0018	0.242	0.027	2.149	0.202742
MDD	chr20:54028813:CGA:C	BCAS1	pLoF	chr20	54028813	CGA	C	0.005275	0.006355	0.004743	9756	19818	0.0007	0.0004	1.164	0.921	1.472	0.202864
MDD	7:123627171:TG:T	ASB15	pLoF	7	123627171	TG	T	5.101e-05	0	7.608e-05	9691	19715	0.0074	0.0056	0.212	0.019	2.31	0.202889
MDD	chr10:100298723:A:T	PKD2L1	pLoF	chr10	100298723	A	T	0.0007793	0.000514	0.0009098	9728	19784	0.0036	0.0021	0.662	0.351	1.249	0.202896
MDD	chr10:69265657:C:A	HKDC1	damaging_missense	chr10	69265657	C	A	1.696e-05	5.145e-05	0	9719	19765	0.0045	0.0031	13.88	0.242	795.918	0.202914
MDD	chr5:40936461:CT:C	C7	pLoF	chr5	40936461	CT	C	0.0001358	5.144e-05	0.0001773	9721	19741	0.0043	0.0043	0.382	0.087	1.679	0.202937
MDD	chr19:42226144:T:C	ZNF526	damaging_missense	chr19	42226144	T	C	1.69e-05	5.122e-05	0	9762	19819	0.0001	0.0004	13.868	0.242	794.439	0.202955
MDD	chr17:69194395:AACAG:A	ABCA10	pLoF	chr17	69194395	AACAG	A	0.1806	0.1865	0.1778	9744	19797	0.0019	0.0015	1.03	0.984	1.078	0.202966
MDD	7:96131882:C:T	SLC25A13	pLoF	7	96131882	C	T	5.115e-05	0	7.624e-05	9652	19676	0.0114	0.0076	0.212	0.019	2.31	0.203024
MDD	chr19:35716576:T:C	ZBTB32	damaging_missense	chr19	35716576	T	C	5.077e-05	0	7.572e-05	9738	19809	0.0026	0.0009	0.211	0.019	2.314	0.203024
MDD	chr4:8614427:T:A	CPZ	damaging_missense	chr4	8614427	T	A	8.62e-05	0.0001578	5.13e-05	9508	19493	0.0261	0.0168	3.381	0.518	22.061	0.203034
MDD	chr2:181494782:C:T	ITGA4	pLoF	chr2	181494782	C	T	6.779e-05	0	0.0001011	9718	19783	0.0046	0.0022	0.243	0.027	2.149	0.203078
MDD	chr20:5977884:C:A	MCM8	pLoF	chr20	5977884	C	A	0.001593	0.001388	0.001694	9728	19775	0.0036	0.0026	0.757	0.492	1.163	0.203101
MDD	chr1:215618981:G:A	KCTD3	damaging_missense	chr1	215618981	G	A	6.759e-05	0	0.0001009	9763	19826	0	0	0.243	0.027	2.15	0.203237
MDD	chr9:81593189:G:A	TLE1	damaging_missense	chr9	81593189	G	A	5.084e-05	0.0001027	2.529e-05	9734	19770	0.003	0.0028	4.837	0.427	54.849	0.203268
MDD	chr2:20774827:G:A	LDAH	pLoF	chr2	20774827	G	A	6.793e-05	0	0.0001013	9705	19735	0.0059	0.0046	0.241	0.027	2.157	0.203282
MDD	chr6:32069724:A:G		damaging_missense	chr6	32069724	A	G	0.002847	0.002417	0.003058	9722	19787	0.0042	0.002	0.81	0.585	1.121	0.20332
MDD	chr20:3046388:CGAGG:C	MRPS26	pLoF	chr20	3046388	CGAGG	C	1.692e-05	5.132e-05	0	9742	19805	0.0022	0.0011	13.833	0.242	792.3	0.20336
MDD	chr20:3046393:TG:T	MRPS26	pLoF	chr20	3046393	TG	T	1.692e-05	5.132e-05	0	9742	19810	0.0022	0.0008	13.833	0.242	792.3	0.20336
MDD	chr16:81999590:C:G	SDR42E1	damaging_missense	chr16	81999590	C	G	0.001673	0.001998	0.001513	9762	19825	0.0001	0.0001	1.316	0.862	2.009	0.203398
MDD	chr18:26862529:A:G	AQP4	damaging_missense	chr18	26862529	A	G	5.07e-05	0	7.567e-05	9761	19823	0.0002	0.0002	0.212	0.019	2.314	0.203445
MDD	chr2:233521063:CCAGT:C	USP40	pLoF	chr2	233521063	CCAGT	C	0.0001527	5.151e-05	0.0002023	9706	19771	0.0058	0.0028	0.393	0.093	1.658	0.203486
MDD	7:112318254:G:T	ZNF277	pLoF	7	112318254	G	T	0.000424	0.000257	0.0005062	9726	19755	0.0038	0.0036	0.576	0.246	1.348	0.203537
MDD	chr1:113898739:G:A	AP4B1	pLoF	chr1	113898739	G	A	6.793e-05	0	0.0001013	9696	19744	0.0069	0.0041	0.243	0.027	2.151	0.203589
MDD	chr11:1556758:G:GC	DUSP8	pLoF	chr11	1556758	G	GC	7.038e-05	0	0.0001044	9269	19150	0.0506	0.0341	0.243	0.027	2.152	0.203611
MDD	chr16:274252:C:T	RGS11	pLoF	chr16	274252	C	T	0.000629	0.0007734	0.0005579	9697	19716	0.0068	0.0055	1.58	0.781	3.197	0.203622
MDD	chr22:39430178:T:C	TAB1	damaging_missense	chr22	39430178	T	C	5.115e-05	0.0001035	2.542e-05	9661	19667	0.0104	0.008	4.859	0.425	55.585	0.203642
MDD	chr17:19555262:T:TAGTTG	SLC47A1	pLoF	chr17	19555262	T	TAGTTG	0.0004762	0.0005687	0.0004308	9671	19731	0.0094	0.0048	1.709	0.748	3.908	0.20371
MDD	chr22:32193035:G:T	RFPL2	pLoF	chr22	32193035	G	T	6.76e-05	0	0.0001009	9762	19824	0.0001	0.0001	0.342	0.065	1.79	0.203767
MDD	chr19:32692655:CG:C	NUDT19	pLoF	chr19	32692655	CG	C	5.083e-05	0.0001028	2.527e-05	9727	19785	0.0037	0.0021	4.828	0.426	54.752	0.203774
MDD	chr5:79985590:T:C	MTX3	damaging_missense	chr5	79985590	T	C	0.00073	0.0006186	0.0007847	9700	19752	0.0065	0.0037	0.667	0.358	1.245	0.203797
MDD	chr4:153334865:C:T	TRIM2	damaging_missense	chr4	153334865	C	T	5.078e-05	0.0001026	2.526e-05	9742	19798	0.0022	0.0014	4.831	0.425	54.89	0.204019
MDD	chr12:64270640:G:T	C12orf56	pLoF	chr12	64270640	G	T	8.47e-05	0.0001541	5.054e-05	9731	19785	0.0033	0.0021	3.364	0.517	21.875	0.204021
MDD	chr16:70783058:G:GA	VAC14	pLoF	chr16	70783058	G	GA	5.089e-05	0	7.595e-05	9724	19751	0.004	0.0038	0.213	0.02	2.317	0.204031
MDD	chr17:76627100:C:A	ST6GALNAC1	damaging_missense	chr17	76627100	C	A	0.0006971	0.0005677	0.0007606	9688	19721	0.0077	0.0053	0.659	0.347	1.254	0.204049
MDD	chr9:5164007:C:T	INSL6	damaging_missense	chr9	5164007	C	T	6.759e-05	0	0.0001009	9762	19826	0.0001	0	0.244	0.028	2.154	0.204068
MDD	chr20:46726905:C:T	SLC2A10	pLoF	chr20	46726905	C	T	5.119e-05	0.0001036	2.545e-05	9657	19643	0.0109	0.0092	4.827	0.425	54.811	0.2041
MDD	chr18:32217822:C:T	MEP1B	pLoF	chr18	32217822	C	T	5.071e-05	0	7.568e-05	9760	19820	0.0003	0.0003	0.211	0.019	2.331	0.20415
MDD	chr2:74886570:A:G	HK2	damaging_missense	chr2	74886570	A	G	6.768e-05	0	0.000101	9744	19805	0.0019	0.0011	0.243	0.027	2.158	0.204193
MDD	7:26185611:TGCATGACCTTTATCATGATATTTTTAGTA:T	NFE2L3	pLoF	7	26185611	TGCATGACCTTTATCATGATATTTTTAGTA	T	0.0002535	0.0003585	0.0002018	9762	19823	0.0001	0.0002	2.046	0.678	6.177	0.204218
MDD	chr2:26285453:T:G	HADHB	damaging_missense	chr2	26285453	T	G	0.0001021	0.0001548	7.612e-05	9689	19707	0.0076	0.006	3.23	0.529	19.745	0.204226
MDD	chr17:62424271:C:T	METTL2A	pLoF	chr17	62424271	C	T	0.0001696	5.142e-05	0.0002278	9723	19755	0.0041	0.0036	0.406	0.101	1.632	0.204276
MDD	chr13:72761672:G:A	DIS3	damaging_missense	chr13	72761672	G	A	0.003228	0.002766	0.003455	9763	19826	0	0	0.82	0.604	1.114	0.204375
MDD	chr12:52517622:G:A	KRT5	damaging_missense	chr12	52517622	G	A	0.0002393	0.0001038	0.0003058	9635	19623	0.0131	0.0102	0.473	0.149	1.502	0.204422
MDD	chr12:5045843:GCT:G	KCNA5	pLoF	chr12	5045843	GCT	G	5.07e-05	0.0001024	2.522e-05	9762	19823	0.0001	0.0002	4.816	0.425	54.586	0.204438
MDD	chr6:131685485:CT:C	ENPP3	pLoF	chr6	131685485	CT	C	0.0001586	5.366e-05	0.00021	9318	19048	0.0456	0.0392	0.396	0.095	1.656	0.204485
MDD	chr1:6575388:G:A	TAS1R1	pLoF	chr1	6575388	G	A	0.000802	0.001035	0.0006874	9665	19638	0.01	0.0095	1.486	0.806	2.738	0.204509
MDD	7:28507625:C:T	CREB5	damaging_missense	7	28507625	C	T	0.0001541	5.198e-05	0.0002042	9619	19592	0.0148	0.0118	0.396	0.095	1.656	0.204511
MDD	chr1:243164892:G:A	CEP170	damaging_missense	chr1	243164892	G	A	0.0001521	5.121e-05	0.0002018	9763	19825	0	0.0001	0.395	0.094	1.66	0.204555
MDD	chr10:133533826:C:T	CYP 20.00	damaging_missense	chr10	133533826	C	T	5.136e-05	0	7.657e-05	9616	19589	0.0151	0.012	0.211	0.019	2.338	0.204594
MDD	chr15:67372161:T:G	IQCH	pLoF	chr15	67372161	T	G	6.759e-05	0.0001024	5.044e-05	9763	19826	0	0	4.539	0.438	46.999	0.204597
MDD	chr20:45608687:C:T	WFDC9	damaging_missense	chr20	45608687	C	T	0.0003725	0.0005134	0.0003032	9739	19790	0.0025	0.0018	1.79	0.728	4.404	0.204687
MDD	chr1:46610113:G:C	MOB3C	damaging_missense	chr1	46610113	G	C	6.774e-05	0	0.000101	9730	19793	0.0034	0.0017	0.243	0.027	2.161	0.204695
MDD	chr17:29562578:G:A	ABHD15	pLoF	chr17	29562578	G	A	5.115e-05	0.0001035	2.543e-05	9664	19661	0.0101	0.0083	4.813	0.424	54.584	0.204708
MDD	chr14:57283165:G:GGAGCCAA	AP5M1	pLoF	chr14	57283165	G	GGAGCCAA	0.0001522	5.127e-05	0.0002019	9753	19812	0.001	0.0007	0.396	0.095	1.658	0.204754
MDD	chr3:52517992:C:T	STAB1	pLoF	chr3	52517992	C	T	6.961e-05	0	0.0001036	9430	19301	0.0341	0.0265	0.244	0.027	2.161	0.204755
MDD	chr3:20140257:T:C	KAT2B	damaging_missense	chr3	20140257	T	C	0.001896	0.001643	0.00202	9738	19802	0.0026	0.0012	0.776	0.524	1.148	0.204766
MDD	chr16:75635793:G:A	KARS	damaging_missense	chr16	75635793	G	A	0.0001535	5.173e-05	0.0002035	9665	19659	0.01	0.0084	0.396	0.095	1.658	0.204767
MDD	chr5:126555952:G:A	ALDH7A1	pLoF	chr5	126555952	G	A	8.812e-05	0.0001623	5.229e-05	9244	19125	0.0532	0.0354	3.35	0.517	21.711	0.204771
MDD	chr21:41839690:C:G	PRDM15	damaging_missense	chr21	41839690	C	G	1.692e-05	5.129e-05	0	9748	19804	0.0015	0.0011	13.69	0.24	781.755	0.204811
MDD	chr6:35141212:TC:T	TCP11	pLoF	chr6	35141212	TC	T	0.0876	0.09228	0.08533	9276	19150	0.0499	0.0341	1.041	0.978	1.108	0.20482
MDD	7:92534881:G:C	RBM48	damaging_missense	7	92534881	G	C	0.0061	0.006094	0.006103	9763	19825	0	0.0001	0.869	0.699	1.08	0.204834
MDD	chr1:100015372:A:AT	AC118553.2	pLoF	chr1	100015372	A	AT	5.073e-05	0	7.57e-05	9755	19816	0.0008	0.0005	0.212	0.019	2.334	0.204873
MDD	chr16:19072059:G:A	COQ7	damaging_missense	chr16	19072059	G	A	5.103e-05	0	7.613e-05	9689	19704	0.0076	0.0062	0.212	0.019	2.334	0.204897
MDD	chr9:124809859:A:G	OLFML2A	damaging_missense	chr9	124809859	A	G	0.0001533	5.17e-05	0.0002033	9671	19677	0.0094	0.0075	0.397	0.095	1.656	0.204988
MDD	chr15:69038856:G:A	NOX5	pLoF	chr15	69038856	G	A	0.0001883	0.0002606	0.000153	9592	19611	0.0175	0.0108	2.347	0.627	8.778	0.205
MDD	chr1:26258193:T:C	CEP85	damaging_missense	chr1	26258193	T	C	5.158e-05	0	7.695e-05	9589	19494	0.0178	0.0168	0.211	0.019	2.342	0.205049
MDD	chr2:53887956:C:G	PSME4	damaging_missense	chr2	53887956	C	G	0.0001526	5.145e-05	0.0002023	9718	19774	0.0046	0.0026	0.397	0.095	1.657	0.205123
MDD	chr1:145873055:T:A	ANKRD35	pLoF	chr1	145873055	T	A	5.073e-05	0.0001025	2.523e-05	9752	19815	0.0011	0.0006	4.81	0.424	54.606	0.205129
MDD	chr2:169518270:C:T	AC093899.2	damaging_missense	chr2	169518270	C	T	0.0002198	0.0001025	0.0002775	9758	19818	0.0005	0.0004	0.466	0.143	1.519	0.205149
MDD	chr16:67827970:C:T	TSNAXIP1	pLoF	chr16	67827970	C	T	0.0006316	0.0004148	0.000738	9643	19647	0.0123	0.009	0.635	0.314	1.282	0.205176
MDD	chr6:64591747:G:A	EYS	pLoF	chr6	64591747	G	A	5.07e-05	0	7.567e-05	9763	19824	0	0.0001	0.213	0.019	2.33	0.205187
MDD	chr4:118105093:T:C	NDST3	damaging_missense	chr4	118105093	T	C	5.089e-05	0	7.591e-05	9714	19761	0.005	0.0033	0.209	0.019	2.355	0.205208
MDD	chr11:27127419:G:C	BBOX1	damaging_missense	chr11	27127419	G	C	6.783e-05	0	0.0001012	9729	19758	0.0035	0.0034	0.244	0.028	2.164	0.205239
MDD	chr17:7581025:TC:T	CD68	pLoF	chr17	7581025	TC	T	0.0005442	0.0003611	0.0006342	9692	19711	0.0073	0.0058	0.616	0.292	1.303	0.2053
MDD	chr1:117623823:G:A	TENT5C	damaging_missense	chr1	117623823	G	A	5.071e-05	0.0001025	2.522e-05	9757	19824	0.0006	0.0001	4.838	0.422	55.493	0.205321
MDD	chr18:63588803:C:T	SERPINB13	pLoF	chr18	63588803	C	T	6.81e-05	0	0.0001016	9675	19693	0.009	0.0067	0.243	0.027	2.168	0.205378
MDD	chr16:29986521:GC:G	TAOK2	pLoF	chr16	29986521	GC	G	5.104e-05	0	7.615e-05	9692	19697	0.0073	0.0065	0.213	0.019	2.335	0.20545
MDD	chrX:107602126:C:T	FRMPD3	pLoF	chrX	107602126	C	T	0.0001187	0	0.0001772	9731	19750	0.0033	0.0038	0.42	0.11	1.608	0.205495
MDD	chr13:52724074:A:G	CNMD	damaging_missense	chr13	52724074	A	G	0.0003597	0.0004686	0.0003063	9604	19591	0.0163	0.0118	1.835	0.717	4.696	0.205609
MDD	chr9:110207464:AT:A	C9orf152	pLoF	chr9	110207464	AT	A	0.003545	0.002883	0.00387	9711	19767	0.0053	0.003	0.825	0.613	1.111	0.205613
MDD	chr10:73799090:C:T	ZSWIM8	damaging_missense	chr10	73799090	C	T	6.762e-05	0	0.0001009	9760	19817	0.0003	0.0005	0.244	0.027	2.169	0.205615
MDD	chr2:233798845:T:TC	MROH2A	pLoF	chr2	233798845	T	TC	6.827e-05	0	0.0001018	9650	19646	0.0116	0.0091	0.244	0.027	2.169	0.205644
MDD	chr1:160176109:A:G	ATP1A4	damaging_missense	chr1	160176109	A	G	0.0002718	0.0003605	0.0002281	9708	19727	0.0056	0.005	2.013	0.681	5.95	0.205694
MDD	chr6:41336196:G:A	NCR2	pLoF	chr6	41336196	G	A	5.073e-05	0.0001025	2.523e-05	9755	19816	0.0008	0.0005	4.789	0.423	54.185	0.205697
MDD	chr1:186312841:C:G	PRG4	pLoF	chr1	186312841	C	G	5.074e-05	0	7.573e-05	9753	19808	0.001	0.0009	0.213	0.019	2.337	0.205701
MDD	chr20:19684212:A:G	SLC24A3	damaging_missense	chr20	19684212	A	G	5.08e-05	0	7.58e-05	9739	19789	0.0025	0.0019	0.213	0.02	2.335	0.205789
MDD	chr3:143121885:C:G	CHST2	damaging_missense	chr3	143121885	C	G	5.072e-05	0.0001025	2.523e-05	9757	19820	0.0006	0.0003	4.822	0.421	55.17	0.205815
MDD	chr11:77609349:AC:A	AQP11	pLoF	chr11	77609349	AC	A	5.073e-05	0.0001025	2.524e-05	9754	19812	0.0009	0.0007	4.837	0.421	55.625	0.205881
MDD	chr4:146224506:C:T	REELD1	pLoF	chr4	146224506	C	T	0.0001353	5.125e-05	0.0001767	9756	19813	0.0007	0.0007	0.382	0.086	1.696	0.205911
MDD	chr9:37777623:C:A	TRMT10B	pLoF	chr9	37777623	C	A	0.0004297	0.0005755	0.0003583	9557	19536	0.0211	0.0146	1.727	0.741	4.028	0.205919
MDD	chr2:240965834:C:T	CROCC2	pLoF	chr2	240965834	C	T	5.084e-05	0.0001027	2.529e-05	9734	19772	0.003	0.0027	4.789	0.423	54.264	0.205957
MDD	7:24668519:C:T	MPP6	pLoF	7	24668519	C	T	5.095e-05	0	7.598e-05	9699	19742	0.0066	0.0042	0.212	0.019	2.344	0.206007
MDD	chr2:208437603:C:A	PTH2R	pLoF	chr2	208437603	C	A	0.01156	0.0122	0.01125	9757	19818	0.0006	0.0004	1.111	0.944	1.307	0.206063
MDD	chr10:125002960:C:T	CTBP2	damaging_missense	chr10	125002960	C	T	7.047e-05	0	0.000105	9326	19054	0.0448	0.0389	0.244	0.027	2.175	0.206087
MDD	chr2:111117802:G:T	ACOXL	pLoF	chr2	111117802	G	T	0.00131	0.001033	0.001446	9685	19711	0.008	0.0058	0.736	0.457	1.184	0.206147
MDD	chr12:110388560:A:T	ANAPC7	damaging_missense	chr12	110388560	A	T	6.795e-05	0	0.0001013	9687	19747	0.0078	0.004	0.244	0.028	2.172	0.206225
MDD	chr10:65920401:G:A	CTNNA3	pLoF	chr10	65920401	G	A	5.071e-05	0	7.568e-05	9759	19819	0.0004	0.0004	0.214	0.02	2.339	0.206228
MDD	chr8:22589303:CCTCGGCCGCGCTGGCGA:C	PDLIM2	pLoF	chr8	22589303	CCTCGGCCGCGCTGGCGA	C	6.789e-05	0	0.0001012	9707	19754	0.0057	0.0036	0.244	0.027	2.173	0.206229
MDD	chr2:130341739:C:A	CCDC115	pLoF	chr2	130341739	C	A	0.0001042	5.3e-05	0.0001291	9434	19362	0.0337	0.0234	0.347	0.067	1.791	0.206314
MDD	chr5:140807403:AGG:A	PCDHA4	pLoF	chr5	140807403	AGG	A	0.4953	0.495	0.4954	9762	19825	0.0001	0.0001	1.023	0.988	1.059	0.206386
MDD	chr11:67434478:CT:C	RPS6KB2	pLoF	chr11	67434478	CT	C	5.092e-05	0	7.596e-05	9714	19746	0.005	0.004	0.213	0.019	2.343	0.206394
MDD	chr3:127022768:G:A	PLXNA1	damaging_missense	chr3	127022768	G	A	0.0001373	0.0002092	0.0001022	9560	19567	0.0208	0.0131	2.676	0.581	12.317	0.206447
MDD	7:123868589:GT:G	HYAL4	pLoF	7	123868589	GT	G	0.0001859	0.0002561	0.0001513	9763	19826	0	0	2.346	0.625	8.81	0.206485
MDD	chr3:25739760:A:C	NGLY1	damaging_missense	chr3	25739760	A	C	5.07e-05	0	7.566e-05	9760	19825	0.0003	0.0001	0.214	0.02	2.34	0.206487
MDD	chr14:20992569:A:AT	METTL17	pLoF	chr14	20992569	A	AT	0.0009483	0.0008213	0.001011	9741	19787	0.0023	0.002	0.702	0.406	1.215	0.206508
MDD	chr4:89056952:C:CA	FAM13A	pLoF	chr4	89056952	C	CA	6.793e-05	0	0.0001013	9691	19752	0.0074	0.0037	0.242	0.027	2.185	0.206564
MDD	chr8:68083266:G:T	PREX2	damaging_missense	chr8	68083266	G	T	6.761e-05	0	0.0001009	9759	19822	0.0004	0.0002	0.242	0.027	2.186	0.206567
MDD	chr1:233139835:A:G	PCNX2	damaging_missense	chr1	233139835	A	G	0.0004404	0.0003083	0.0005053	9730	19790	0.0034	0.0018	0.591	0.262	1.336	0.206607
MDD	chr16:1349437:TCA:T	TSR3	pLoF	chr16	1349437	TCA	T	0.0001199	0.0002085	7.65e-05	9594	19609	0.0173	0.011	2.751	0.572	13.236	0.20663
MDD	chr5:2752753:AG:A	C5orf38	pLoF	chr5	2752753	AG	A	6.798e-05	0	0.0001014	9697	19722	0.0068	0.0052	0.245	0.028	2.176	0.206781
MDD	chr10:116874088:T:C	ENO4	damaging_missense	chr10	116874088	T	C	5.079e-05	0.0001027	2.525e-05	9737	19799	0.0027	0.0014	4.784	0.421	54.375	0.206833
MDD	chr4:68478948:T:C	TMPRSS11E	damaging_missense	chr4	68478948	T	C	0.000169	0.0002562	0.0001261	9759	19822	0.0004	0.0002	2.375	0.62	9.098	0.206878
MDD	chr15:41882433:A:ACACGGCCTGGTGGC	SPTBN5	pLoF	chr15	41882433	A	ACACGGCCTGGTGGC	0.0001525	5.147e-05	0.0002021	9714	19792	0.005	0.0017	0.397	0.094	1.668	0.206969
MDD	chr3:112041965:G:C	TMPRSS7	damaging_missense	chr3	112041965	G	C	0.04176	0.0388	0.04322	9756	19815	0.0007	0.0006	0.945	0.866	1.032	0.206981
MDD	chr3:142505264:C:T	ATR	damaging_missense	chr3	142505264	C	T	6.864e-05	0	0.0001022	9567	19569	0.0201	0.013	0.244	0.027	2.182	0.207052
MDD	chr9:137114523:C:A	DPP7	damaging_missense	chr9	137114523	C	A	6.818e-05	0	0.0001015	9635	19697	0.0131	0.0065	0.243	0.027	2.189	0.207087
MDD	chr1:158329898:A:T	CD1B	pLoF	chr1	158329898	A	T	0.004546	0.003995	0.004817	9761	19824	0.0002	0.0001	0.848	0.655	1.096	0.207094
MDD	chr1:53210033:A:G	CPT2	damaging_missense	chr1	53210033	A	G	6.769e-05	0	0.000101	9746	19799	0.0017	0.0014	0.244	0.027	2.182	0.207112
MDD	chr12:105070617:A:T	ALDH1L2	pLoF	chr12	105070617	A	T	0.0008457	0.0009745	0.0007824	9749	19811	0.0014	0.0008	1.482	0.804	2.731	0.207124
MDD	chr17:58170342:AG:A	OR4D2	pLoF	chr17	58170342	AG	A	6.762e-05	0	0.0001009	9758	19819	0.0005	0.0004	0.244	0.027	2.183	0.207126
MDD	chr15:34064254:C:T	CHRM5	pLoF	chr15	34064254	C	T	6.76e-05	0	0.0001009	9762	19823	0.0001	0.0002	0.245	0.027	2.18	0.207153
MDD	chr22:50577887:A:C	CPT1B	damaging_missense	chr22	50577887	A	C	1.764e-05	5.415e-05	0	9234	19111	0.0542	0.0361	13.463	0.237	764.885	0.207153
MDD	7:43552331:G:A	HECW1	damaging_missense	7	43552331	G	A	5.176e-05	0	7.717e-05	9543	19438	0.0225	0.0196	0.214	0.019	2.351	0.207175
MDD	chr14:102265892:A:G	MOK	damaging_missense	chr14	102265892	A	G	0.0007134	0.0006186	0.00076	9700	19736	0.0065	0.0045	0.667	0.355	1.252	0.207183
MDD	chr14:49654000:T:C	POLE2	damaging_missense	chr14	49654000	T	C	5.075e-05	0.0001026	2.524e-05	9747	19810	0.0016	0.0008	4.77	0.421	54.077	0.207222
MDD	chr11:62591529:C:T	TUT1	pLoF	chr11	62591529	C	T	6.799e-05	0	0.0001014	9688	19727	0.0077	0.005	0.244	0.027	2.185	0.207371
MDD	chr1:19317841:C:G	PQLC2	damaging_missense	chr1	19317841	C	G	0.0001402	0.0002133	0.0001044	9377	19155	0.0395	0.0338	2.672	0.58	12.317	0.207445
MDD	chr2:144145615:G:A	GTDC1	pLoF	chr2	144145615	G	A	0.0003384	0.0002052	0.000404	9745	19804	0.0018	0.0011	0.546	0.213	1.399	0.20747
MDD	chr19:41116307:TG:T	CYP2F1	pLoF	chr19	41116307	TG	T	5.104e-05	0.0001034	2.536e-05	9675	19713	0.009	0.0057	4.77	0.42	54.152	0.207487
MDD	chr17:80087747:A:AAC	CCDC40	pLoF	chr17	80087747	A	AAC	5.101e-05	0	7.61e-05	9697	19710	0.0068	0.0059	0.215	0.02	2.35	0.207541
MDD	chr17:18340069:C:T	SHMT1	damaging_missense	chr17	18340069	C	T	8.529e-05	0.0001553	5.088e-05	9659	19653	0.0106	0.0087	3.333	0.513	21.672	0.207578
MDD	chr1:219210597:G:A	LYPLAL1	damaging_missense	chr1	219210597	G	A	5.073e-05	0	7.57e-05	9755	19816	0.0008	0.0005	0.213	0.019	2.358	0.207589
MDD	chr19:40074727:A:G	ZNF780A	damaging_missense	chr19	40074727	A	G	5.069e-05	0	7.566e-05	9763	19826	0	0	0.212	0.019	2.369	0.207635
MDD	chr2:200651022:C:T	AOX1	pLoF	chr2	200651022	C	T	0.001048	0.001178	0.0009839	9761	19820	0.0002	0.0003	1.423	0.822	2.465	0.20766
MDD	chr19:17232555:A:G	NR2F6	damaging_missense	chr19	17232555	A	G	5.088e-05	0	7.59e-05	9717	19762	0.0047	0.0032	0.211	0.019	2.371	0.207673
MDD	chr9:137431289:CAG:C	NOXA1	pLoF	chr9	137431289	CAG	C	5.13e-05	0.0001038	2.55e-05	9632	19609	0.0134	0.011	4.76	0.42	53.918	0.207695
MDD	chr11:67467580:G:A	TMEM134	pLoF	chr11	67467580	G	A	0.002033	0.002457	0.001824	9564	19462	0.0204	0.0184	1.276	0.873	1.863	0.20773
MDD	chr8:144357069:T:TG	FBXL6	pLoF	chr8	144357069	T	TG	5.098e-05	0	7.603e-05	9695	19730	0.007	0.0048	0.212	0.019	2.366	0.207771
MDD	chr6:168510008:T:C	SMOC2	damaging_missense	chr6	168510008	T	C	0.001031	0.00123	0.0009335	9757	19818	0.0006	0.0004	1.418	0.823	2.443	0.207772
MDD	chr1:161077503:T:G	NECTIN4	damaging_missense	chr1	161077503	T	G	6.784e-05	0	0.0001012	9717	19765	0.0047	0.0031	0.245	0.027	2.188	0.207774
MDD	chr13:23355016:A:T	SACS	pLoF	chr13	23355016	A	T	6.759e-05	0	0.0001009	9763	19826	0	0	0.245	0.027	2.189	0.207863
MDD	chr19:38308807:A:G	YIF1B	damaging_missense	chr19	38308807	A	G	0.0002204	0.0003084	0.0001771	9728	19766	0.0036	0.003	2.152	0.653	7.096	0.207893
MDD	chr19:55877108:G:C	NLRP4	damaging_missense	chr19	55877108	G	C	1.701e-05	5.166e-05	0	9679	19715	0.0086	0.0056	13.395	0.236	760.226	0.20793
MDD	chr8:112689874:A:C	CSMD3	damaging_missense	chr8	112689874	A	C	1.693e-05	5.135e-05	0	9738	19790	0.0026	0.0018	13.391	0.236	759.738	0.207935
MDD	chr3:136326852:C:CTG	PCCB	pLoF	chr3	136326852	C	CTG	6.769e-05	0	0.000101	9748	19798	0.0015	0.0014	0.245	0.027	2.187	0.207955
MDD	chr10:16919996:A:C	CUBN	damaging_missense	chr10	16919996	A	C	0.006803	0.005794	0.007299	9751	19796	0.0012	0.0015	0.872	0.704	1.079	0.20796
MDD	chr12:96644291:A:T	CFAP54	damaging_missense	chr12	96644291	A	T	5.071e-05	0	7.568e-05	9759	19821	0.0004	0.0003	0.215	0.02	2.354	0.207993
MDD	7:78501615:T:A	MAGI2	damaging_missense	7	78501615	T	A	0.0004734	0.0003076	0.000555	9753	19819	0.001	0.0004	0.599	0.269	1.331	0.208014
MDD	chr5:140807399:GC:G	PCDHA4	pLoF	chr5	140807399	GC	G	0.4953	0.495	0.4954	9763	19824	0	0.0001	1.023	0.988	1.059	0.208051
MDD	chr17:69083293:CCT:C	ABCA6	pLoF	chr17	69083293	CCT	C	0.000203	0.0001026	0.0002524	9751	19811	0.0012	0.0008	0.459	0.137	1.543	0.208071
MDD	chr5:132198228:C:T	P4HA2	damaging_missense	chr5	132198228	C	T	0.0003044	0.0004101	0.0002524	9753	19809	0.001	0.0009	1.914	0.696	5.262	0.208164
MDD	chr1:173982892:C:G	RC3H1	damaging_missense	chr1	173982892	C	G	5.126e-05	0	7.641e-05	9630	19630	0.0136	0.0099	0.215	0.02	2.357	0.208181
MDD	chr5:119133327:T:A	DMXL1	damaging_missense	chr5	119133327	T	A	6.76e-05	0	0.0001009	9763	19824	0	0.0001	0.245	0.027	2.191	0.208218
MDD	chr5:112418999:T:C	EPB41L4A	damaging_missense	chr5	112418999	T	C	0.0002607	0.0001596	0.0003098	9399	19369	0.0373	0.023	0.503	0.173	1.466	0.208226
MDD	chr1:12456004:G:A	VPS13D	damaging_missense	chr1	12456004	G	A	5.205e-05	0	7.731e-05	9413	19403	0.0358	0.0213	0.214	0.019	2.36	0.208251
MDD	chr19:43267808:G:A	PSG9	pLoF	chr19	43267808	G	A	5.115e-05	0	7.636e-05	9681	19644	0.0084	0.0092	0.215	0.02	2.358	0.208309
MDD	chr1:156873813:G:A	NTRK1	damaging_missense	chr1	156873813	G	A	6.77e-05	0	0.000101	9746	19797	0.0017	0.0015	0.245	0.027	2.191	0.208339
MDD	chr5:146515673:CACTT:C	GPR151	pLoF	chr5	146515673	CACTT	C	6.759e-05	0	0.0001009	9763	19826	0	0	0.243	0.027	2.204	0.208359
MDD	chr3:124796433:A:T	ITGB5	damaging_missense	chr3	124796433	A	T	0.001308	0.001701	0.001115	9703	19729	0.0061	0.0049	1.348	0.847	2.146	0.208381
MDD	chr19:40035811:G:A	ZNF780B	pLoF	chr19	40035811	G	A	0.003599	0.003278	0.003758	9763	19826	0	0	0.832	0.624	1.108	0.208389
MDD	chr6:43058166:G:GT	MRPL2	pLoF	chr6	43058166	G	GT	8.45e-05	0.0001537	5.044e-05	9762	19824	0.0001	0.0001	3.313	0.512	21.423	0.208426
MDD	chr10:121485438:C:T	FGFR2	damaging_missense	chr10	121485438	C	T	5.082e-05	0	7.585e-05	9739	19775	0.0025	0.0026	0.215	0.02	2.359	0.208442
MDD	chr6:157084672:G:T	ARID1B	damaging_missense	chr6	157084672	G	T	6.85e-05	0	0.0001021	9612	19585	0.0155	0.0122	0.244	0.027	2.197	0.208468
MDD	chr2:97658891:G:A	ACTR1B	damaging_missense	chr2	97658891	G	A	0.04475	0.04227	0.04598	9582	19499	0.0185	0.0165	0.947	0.87	1.031	0.208476
MDD	chr14:102233750:T:G	MOK	damaging_missense	chr14	102233750	T	G	0.0003912	0.0002069	0.0004815	9666	19731	0.0099	0.0048	0.558	0.224	1.386	0.208556
MDD	chr3:58649314:C:T	FAM3D	pLoF	chr3	58649314	C	T	0.0001565	5.285e-05	0.0002074	9460	19286	0.031	0.0272	0.398	0.095	1.672	0.20857
MDD	chr5:33455021:C:T	TARS	damaging_missense	chr5	33455021	C	T	5.084e-05	0.0001028	2.528e-05	9726	19776	0.0038	0.0025	4.729	0.42	53.278	0.208598
MDD	chr1:212286291:G:GATGCCACTTCAAATGAACAACAAGAGCTTTTCTGTCAGAAGTTGCAGCAGTGTTGTATACT	PPP2R5A	pLoF	chr1	212286291	G	GATGCCACTTCAAATGAACAACAAGAGCTTTTCTGTCAGAAGTTGCAGCAGTGTTGTATACT	5.237e-05	0	7.777e-05	9358	19287	0.0415	0.0272	0.212	0.019	2.378	0.208642
MDD	chr19:1119541:C:A	SBNO2	pLoF	chr19	1119541	C	A	0.00106	0.001349	0.0009175	9635	19619	0.0131	0.0104	1.407	0.826	2.395	0.208663
MDD	chr17:41489410:TG:T	KRT36	pLoF	chr17	41489410	TG	T	0.002204	0.002056	0.002277	9727	19759	0.0037	0.0034	0.792	0.551	1.139	0.208706
MDD	chr14:24339128:G:GGCGGCAAAGGA	RIPK3	pLoF	chr14	24339128	G	GGCGGCAAAGGA	0.0003892	0.0002566	0.0004544	9742	19806	0.0022	0.001	0.572	0.239	1.367	0.208707
MDD	chr22:42142515:C:CG	CYP2D7	pLoF	chr22	42142515	C	CG	0.00374	0.004208	0.00351	9744	19800	0.0019	0.0013	1.2	0.903	1.595	0.20873
MDD	chr4:48379738:CTA:C	SLAIN2	pLoF	chr4	48379738	CTA	C	1.696e-05	5.151e-05	0	9706	19771	0.0058	0.0028	13.313	0.235	754.079	0.208772
MDD	chr4:48379744:ATAGTG:A	SLAIN2	pLoF	chr4	48379744	ATAGTG	A	1.696e-05	5.146e-05	0	9716	19757	0.0048	0.0035	13.313	0.235	754.079	0.208772
MDD	chr15:41870269:G:A	SPTBN5	pLoF	chr15	41870269	G	A	0.02267	0.02201	0.02299	9700	19723	0.0065	0.0052	0.928	0.826	1.043	0.208845
MDD	chr5:116480178:C:T	SEMA6A	damaging_missense	chr5	116480178	C	T	5.076e-05	0.0001026	2.525e-05	9746	19802	0.0017	0.0012	4.745	0.418	53.819	0.20886
MDD	chr15:41875613:C:A	SPTBN5	pLoF	chr15	41875613	C	A	0.001904	0.001512	0.002096	9588	19559	0.0179	0.0135	0.775	0.521	1.153	0.208933
MDD	chr20:63530854:G:T	PTK6	pLoF	chr20	63530854	G	T	5.118e-05	0.0001036	2.544e-05	9653	19653	0.0113	0.0087	4.728	0.419	53.353	0.208977
MDD	chr9:13108949:G:T	MPDZ	damaging_missense	chr9	13108949	G	T	0.004551	0.003796	0.004921	9616	19608	0.0151	0.011	0.846	0.652	1.098	0.209012
MDD	chr2:219568063:G:GT	OBSL1	pLoF	chr2	219568063	G	GT	6.77e-05	0	0.000101	9748	19793	0.0015	0.0017	0.245	0.027	2.198	0.209098
MDD	chr13:49490841:T:C	SETDB2	damaging_missense	chr13	49490841	T	C	6.802e-05	0	0.0001013	9665	19738	0.01	0.0044	0.245	0.027	2.201	0.209144
MDD	chr14:23301699:A:G	PPP1R3E	damaging_missense	chr14	23301699	A	G	0.001237	0.0008746	0.001415	9719	19784	0.0045	0.0021	0.726	0.441	1.196	0.20918
MDD	chr19:45163915:C:G	TRAPPC6A	pLoF	chr19	45163915	C	G	0.0001372	0.0002087	0.0001022	9582	19568	0.0185	0.013	2.657	0.578	12.21	0.209181
MDD	chr5:177283911:T:G	NSD1	damaging_missense	chr5	177283911	T	G	6.826e-05	0	0.0001018	9656	19645	0.011	0.0091	0.246	0.027	2.198	0.209244
MDD	chr5:141303734:G:GT	SLC25A2	pLoF	chr5	141303734	G	GT	0.00372	0.003229	0.003961	9754	19816	0.0009	0.0005	0.834	0.628	1.107	0.209252
MDD	chr13:25097675:GC:G	PABPC3	pLoF	chr13	25097675	GC	G	0.0001691	5.124e-05	0.0002271	9758	19819	0.0005	0.0004	0.41	0.102	1.649	0.209304
MDD	chr16:1206159:C:T	CACNA1H	damaging_missense	chr16	1206159	C	T	6.859e-05	0	0.0001023	9604	19556	0.0163	0.0136	0.246	0.027	2.198	0.209336
MDD	chr18:32680549:C:A	KLHL14	damaging_missense	chr18	32680549	C	A	5.075e-05	0	7.572e-05	9747	19811	0.0016	0.0008	0.212	0.019	2.388	0.20941
MDD	chr8:17027505:G:C	MICU3	damaging_missense	chr8	17027505	G	C	5.075e-05	0.0001026	2.524e-05	9748	19809	0.0015	0.0009	4.765	0.416	54.562	0.209419
MDD	chr1:241867003:T:TA	EXO1	pLoF	chr1	241867003	T	TA	5.073e-05	0	7.569e-05	9754	19817	0.0009	0.0005	0.214	0.019	2.38	0.209444
MDD	chr15:45162276:T:C	DUOX1	damaging_missense	chr15	45162276	T	C	6.797e-05	0	0.0001014	9703	19721	0.0061	0.0053	0.245	0.027	2.203	0.209518
MDD	chr16:54931260:C:G	IRX5	damaging_missense	chr16	54931260	C	G	6.847e-05	0	0.0001021	9619	19592	0.0148	0.0118	0.244	0.027	2.209	0.209519
MDD	7:137597848:G:A	DGKI	damaging_missense	7	137597848	G	A	6.796e-05	0	0.0001014	9703	19724	0.0061	0.0051	0.246	0.027	2.2	0.209557
MDD	chr16:2966722:CGACT:C	KREMEN2	pLoF	chr16	2966722	CGACT	C	5.082e-05	0	7.583e-05	9737	19780	0.0027	0.0023	0.214	0.019	2.38	0.20957
MDD	chr6:129300783:C:T	LAMA2	pLoF	chr6	129300783	C	T	5.073e-05	0	7.571e-05	9755	19812	0.0008	0.0007	0.215	0.019	2.373	0.209605
MDD	chr17:8015782:G:A	GUCY2D	damaging_missense	chr17	8015782	G	A	0.0001017	0.0001542	7.583e-05	9729	19780	0.0035	0.0023	3.179	0.522	19.362	0.209676
MDD	chr1:155925695:C:T	KHDC4	damaging_missense	chr1	155925695	C	T	5.072e-05	0.0001024	2.523e-05	9761	19816	0.0002	0.0005	4.728	0.417	53.596	0.209782
MDD	chr1:21577646:TG:T	ALPL	pLoF	chr1	21577646	TG	T	0.0002744	0.0004171	0.0002045	9589	19563	0.0178	0.0133	1.943	0.688	5.487	0.209806
MDD	chr6:47574156:C:T	CD2AP	pLoF	chr6	47574156	C	T	0.0004734	0.0005638	0.0004289	9756	19819	0.0007	0.0004	1.695	0.743	3.867	0.209809
MDD	chr11:62140969:G:A	INCENP	damaging_missense	chr11	62140969	G	A	0.005042	0.006126	0.004509	9712	19739	0.0052	0.0044	1.166	0.917	1.483	0.20983
MDD	chr4:2829629:GC:G	SH3BP2	pLoF	chr4	2829629	GC	G	5.079e-05	0	7.58e-05	9748	19788	0.0015	0.0019	0.215	0.019	2.376	0.209901
MDD	chr8:81753241:TGTGA:T	CHMP4C	pLoF	chr8	81753241	TGTGA	T	0.04054	0.0424	0.03962	9563	19484	0.0205	0.0173	1.058	0.969	1.155	0.209921
MDD	chr1:110223489:G:A	KCNC4	damaging_missense	chr1	110223489	G	A	0.001032	0.00118	0.0009592	9745	19809	0.0018	0.0009	1.423	0.82	2.472	0.21008
MDD	chr19:46778725:G:C	SLC1A5	damaging_missense	chr19	46778725	G	C	0.0006785	0.0004117	0.0008096	9715	19763	0.0049	0.0032	0.643	0.322	1.283	0.210136
MDD	chr1:204155101:C:T	REN	pLoF	chr1	204155101	C	T	1.698e-05	5.149e-05	0	9711	19733	0.0053	0.0047	13.198	0.233	746.486	0.210137
MDD	chr2:74462026:G:GC	MOGS	pLoF	chr2	74462026	G	GC	1.69e-05	5.121e-05	0	9763	19822	0	0.0002	13.198	0.233	746.486	0.210137
MDD	chr6:159797447:C:T	MRPL18	pLoF	chr6	159797447	C	T	6.765e-05	0	0.000101	9752	19810	0.0011	0.0008	0.245	0.027	2.209	0.210151
MDD	chr20:3696772:C:A	SIGLEC1	pLoF	chr20	3696772	C	A	6.764e-05	0	0.0001009	9756	19813	0.0007	0.0007	0.245	0.027	2.21	0.210169
MDD	chr2:178533958:A:T	TTN	damaging_missense	chr2	178533958	A	T	5.069e-05	0.0001024	2.522e-05	9763	19826	0	0	4.752	0.415	54.39	0.210179
MDD	chr8:17649923:T:G	MTUS1	damaging_missense	chr8	17649923	T	G	0.0001354	5.131e-05	0.0001767	9744	19802	0.0019	0.0012	0.387	0.088	1.708	0.210229
MDD	chr2:177697422:A:G	PDE11A	damaging_missense	chr2	177697422	A	G	0.0001362	0.000207	0.0001014	9662	19715	0.0104	0.0056	2.651	0.577	12.186	0.210278
MDD	chr8:143578126:GCA:G	NAPRT	pLoF	chr8	143578126	GCA	G	0.0004909	0.000616	0.0004293	9741	19798	0.0023	0.0014	1.665	0.75	3.698	0.210334
MDD	chr4:140662030:C:T	TBC1D9	damaging_missense	chr4	140662030	C	T	0.0007616	0.001026	0.0006315	9749	19795	0.0014	0.0016	1.483	0.8	2.747	0.210483
MDD	chr16:81999506:A:G	SDR42E1	damaging_missense	chr16	81999506	A	G	0.000659	0.0007682	0.0006053	9763	19826	0	0	1.561	0.778	3.134	0.210484
MDD	chr1:228362590:C:T	OBSCN	pLoF	chr1	228362590	C	T	0.001227	0.001368	0.001159	9503	19420	0.0266	0.0205	1.377	0.834	2.273	0.210516
MDD	chr4:39295752:T:TA	RFC1	pLoF	chr4	39295752	T	TA	8.681e-05	0.0001583	5.175e-05	9473	19325	0.0297	0.0253	3.31	0.508	21.559	0.210556
MDD	chr20:54058132:CCGTTCAGA:C	BCAS1	pLoF	chr20	54058132	CCGTTCAGA	C	6.777e-05	0	0.0001011	9729	19783	0.0035	0.0022	0.244	0.027	2.219	0.210571
MDD	chr2:158123749:G:A	UPP2	damaging_missense	chr2	158123749	G	A	8.496e-05	0.0001545	5.071e-05	9706	19720	0.0058	0.0053	3.291	0.51	21.249	0.210596
MDD	chr22:49904497:GT:G	ALG12	pLoF	chr22	49904497	GT	G	6.807e-05	0	0.0001015	9679	19704	0.0086	0.0062	0.246	0.027	2.209	0.210635
MDD	chr12:85980044:G:A	MGAT4C	pLoF	chr12	85980044	G	A	5.07e-05	0.0001024	2.522e-05	9762	19825	0.0001	0.0001	4.719	0.416	53.578	0.210656
MDD	chr17:78234707:CCG:C	TMEM235	pLoF	chr17	78234707	CCG	C	0.0007348	0.0005199	0.00084	9617	19644	0.015	0.0092	0.661	0.346	1.264	0.210668
MDD	chrX:130130154:C:A	AIFM1	damaging_missense	chrX	130130154	C	A	6.92e-05	0	0.0001034	9552	19351	0.0216	0.024	0.246	0.027	2.21	0.210701
MDD	chr10:73647781:A:G	SYNPO2L	damaging_missense	chr10	73647781	A	G	0.0004738	0.0003592	0.0005302	9745	19803	0.0018	0.0012	0.608	0.279	1.325	0.210708
MDD	chr18:57436214:G:T	ONECUT2	damaging_missense	chr18	57436214	G	T	0.000169	5.121e-05	0.000227	9763	19825	0	0.0001	0.41	0.102	1.656	0.210725
MDD	chr2:172061567:G:GCATGGCCAACCTCCTACTCCTCATTGTACCCATTCTAATCGCAATGGCATTCCTAATGCTTACCGAACGAAAAATTCTAGGCTATATACAACTACGCAAAGGCCCCAACGTTGTA	METAP1D	pLoF	chr2	172061567	G	GCATGGCCAACCTCCTACTCCTCATTGTACCCATTCTAATCGCAATGGCATTCCTAATGCTTACCGAACGAAAAATTCTAGGCTATATACAACTACGCAAAGGCCCCAACGTTGTA	5.072e-05	0	7.568e-05	9753	19819	0.001	0.0004	0.216	0.02	2.381	0.210766
MDD	chr11:117224706:CA:C	PCSK7	pLoF	chr11	117224706	CA	C	5.125e-05	0	7.642e-05	9637	19629	0.0129	0.0099	0.216	0.02	2.383	0.210861
MDD	chr1:2055507:CAT:C	PRKCZ	pLoF	chr1	2055507	CAT	C	5.128e-05	0	7.639e-05	9616	19635	0.0151	0.0096	0.216	0.019	2.386	0.210919
MDD	chr12:102165845:CAAATT:C	PARPBP	pLoF	chr12	102165845	CAAATT	C	5.073e-05	0	7.57e-05	9754	19814	0.0009	0.0006	0.216	0.02	2.382	0.210932
MDD	7:95412392:CT:C	PON2	pLoF	7	95412392	CT	C	8.451e-05	0.0001537	5.044e-05	9760	19824	0.0003	0.0001	3.288	0.509	21.228	0.210934
MDD	chr3:130686247:A:G	PIK3R4	damaging_missense	chr3	130686247	A	G	5.09e-05	0	7.593e-05	9711	19756	0.0053	0.0035	0.216	0.02	2.384	0.211062
MDD	chr2:219552121:C:A	OBSL1	pLoF	chr2	219552121	C	A	0.0002727	0.0001551	0.0003305	9670	19668	0.0095	0.008	0.511	0.178	1.464	0.211131
MDD	chr2:88175353:G:T	THNSL2	pLoF	chr2	88175353	G	T	6.769e-05	0	0.000101	9741	19804	0.0023	0.0011	0.247	0.027	2.214	0.211256
MDD	chr6:31968877:C:T	SKIV2L	pLoF	chr6	31968877	C	T	0.0007099	0.0008709	0.0006307	9760	19820	0.0003	0.0003	1.519	0.789	2.925	0.21132
MDD	chr1:52024540:C:T	TXNDC12	damaging_missense	chr1	52024540	C	T	6.796e-05	0	0.0001014	9701	19730	0.0064	0.0048	0.247	0.027	2.215	0.211327
MDD	chr11:6568453:G:A	DNHD1	pLoF	chr11	6568453	G	A	0.0006947	0.0004622	0.0008091	9735	19774	0.0029	0.0026	0.66	0.344	1.267	0.211327
MDD	chr6:42055602:G:A	TAF8	damaging_missense	chr6	42055602	G	A	1.704e-05	5.166e-05	0	9678	19666	0.0087	0.0081	13.078	0.232	737.176	0.21137
MDD	chr20:25081980:C:CA	VSX1	pLoF	chr20	25081980	C	CA	6.763e-05	0	0.0001009	9756	19817	0.0007	0.0005	0.247	0.027	2.216	0.211381
MDD	chr1:204116553:G:A	SOX13	damaging_missense	chr1	204116553	G	A	1.696e-05	5.149e-05	0	9711	19774	0.0053	0.0026	13.075	0.232	736.919	0.211409
MDD	chr17:56949987:G:A	COIL	pLoF	chr17	56949987	G	A	0.0001521	5.122e-05	0.0002018	9762	19822	0.0001	0.0002	0.4	0.095	1.683	0.21144
MDD	chr20:32800886:G:A	DNMT3B	damaging_missense	chr20	32800886	G	A	0.0001706	0.0001038	0.0002033	9634	19673	0.0132	0.0077	0.442	0.123	1.591	0.211454
MDD	chr11:2169670:G:A	TH	pLoF	chr11	2169670	G	A	1.708e-05	5.191e-05	0	9632	19649	0.0134	0.0089	13.068	0.232	736.335	0.211459
MDD	chr15:79322179:GA:G	TMED3	pLoF	chr15	79322179	GA	G	0.0003352	0.0002152	0.0003937	9292	19051	0.0482	0.0391	0.544	0.209	1.414	0.211564
MDD	chr11:77016737:A:T	ACER3	damaging_missense	chr11	77016737	A	T	0.0002367	0.0001025	0.0003028	9755	19815	0.0008	0.0006	0.477	0.149	1.524	0.211564
MDD	chr2:227340378:T:TCTAC	MFF	pLoF	chr2	227340378	T	TCTAC	5.249e-05	0	7.817e-05	9390	19189	0.0382	0.0321	0.214	0.019	2.403	0.21162
MDD	chr6:169751338:C:G	TCTE3	pLoF	chr6	169751338	C	G	5.102e-05	0	7.611e-05	9690	19709	0.0075	0.0059	0.217	0.02	2.387	0.211623
MDD	chr14:57566487:G:A	SLC35F4	damaging_missense	chr14	57566487	G	A	0.0003389	0.0002057	0.0004044	9725	19784	0.0039	0.0021	0.548	0.214	1.408	0.211693
MDD	chr2:206704848:G:A	DYTN	pLoF	chr2	206704848	G	A	0.0002716	0.000103	0.0003546	9710	19741	0.0054	0.0043	0.489	0.159	1.503	0.211699
MDD	chr19:8978604:TC:T	MUC16	pLoF	chr19	8978604	TC	T	5.07e-05	0	7.567e-05	9762	19824	0.0001	0.0001	0.216	0.02	2.392	0.211742
MDD	chr1:39847247:G:A	TRIT1	pLoF	chr1	39847247	G	A	0.0003054	0.0002058	0.0003544	9718	19753	0.0046	0.0037	0.54	0.205	1.421	0.211916
MDD	chr6:35291686:C:T	ZNF76	damaging_missense	chr6	35291686	C	T	0.000172	5.231e-05	0.0002306	9559	19516	0.0209	0.0156	0.411	0.102	1.66	0.211934
MDD	chr17:63535843:G:A	KCNH6	damaging_missense	chr17	63535843	G	A	0.0004226	0.0005123	0.0003784	9760	19820	0.0003	0.0003	1.743	0.728	4.172	0.21194
MDD	chr16:58549830:C:A	CNOT1	damaging_missense	chr16	58549830	C	A	6.759e-05	0	0.0001009	9762	19826	0.0001	0	0.247	0.027	2.22	0.212034
MDD	chr12:31103021:G:A	DDX11	pLoF	chr12	31103021	G	A	8.567e-05	0.0001559	5.112e-05	9619	19562	0.0148	0.0133	3.289	0.507	21.338	0.212069
MDD	chr19:8979265:TG:T	MUC16	pLoF	chr19	8979265	TG	T	6.76e-05	0	0.0001009	9761	19825	0.0002	0.0001	0.246	0.027	2.226	0.212109
MDD	chr5:170911075:C:G	RANBP17	pLoF	chr5	170911075	C	G	6.762e-05	0	0.0001009	9761	19817	0.0002	0.0005	0.247	0.027	2.224	0.212135
MDD	chr14:105488350:G:T	AL928654.3	damaging_missense	chr14	105488350	G	T	0.00441	0.004758	0.00424	9668	19695	0.0097	0.0066	1.183	0.909	1.539	0.212251
MDD	chr1:109250819:T:C	CELSR2	damaging_missense	chr1	109250819	T	C	5.07e-05	0.0001025	2.522e-05	9760	19824	0.0003	0.0001	4.66	0.415	52.333	0.212297
MDD	chr10:99898101:G:A	DNMBP	damaging_missense	chr10	99898101	G	A	5.085e-05	0	7.587e-05	9725	19771	0.0039	0.0028	0.216	0.019	2.402	0.212353
MDD	7:142027650:G:A	MGAM	damaging_missense	7	142027650	G	A	0.005141	0.004767	0.005324	9754	19815	0.0009	0.0006	0.858	0.674	1.092	0.212396
MDD	chr1:160171701:C:T	ATP1A4	damaging_missense	chr1	160171701	C	T	0.0004057	0.0002562	0.0004794	9758	19818	0.0005	0.0004	0.579	0.245	1.368	0.212501
MDD	chr17:58526879:T:TCTTAGCCTCTG	2026-09-04	pLoF	chr17	58526879	T	TCTTAGCCTCTG	5.075e-05	0.0001026	2.524e-05	9751	19806	0.0012	0.001	4.698	0.413	53.496	0.212527
MDD	chr2:70456463:G:A	TGFA	damaging_missense	chr2	70456463	G	A	0.0001544	5.216e-05	0.0002046	9585	19555	0.0182	0.0137	0.4	0.095	1.688	0.212544
MDD	chr3:150583254:GA:G	EIF2A	pLoF	chr3	150583254	GA	G	6.769e-05	0	0.000101	9745	19800	0.0018	0.0013	0.247	0.027	2.227	0.212555
MDD	chr15:52126025:C:T	GNB5	damaging_missense	chr15	52126025	C	T	3.407e-05	0	5.083e-05	9678	19673	0.0087	0.0077	0.167	0.01	2.783	0.212563
MDD	chr1:100277282:CTGTT:C	RTCA	pLoF	chr1	100277282	CTGTT	C	0.000372	0.0005637	0.0002776	9757	19816	0.0006	0.0005	1.741	0.728	4.162	0.21257
MDD	chr2:143768062:C:T	ARHGAP15	pLoF	chr2	143768062	C	T	1.692e-05	5.131e-05	0	9744	19806	0.0019	0.001	12.966	0.231	728.932	0.212614
MDD	chr2:127609569:G:T	MYO7B	pLoF	chr2	127609569	G	T	0.0001354	0.0002053	0.000101	9744	19803	0.0019	0.0012	2.636	0.574	12.109	0.21263
MDD	chr5:31451606:A:G	DROSHA	damaging_missense	chr5	31451606	A	G	6.784e-05	0	0.0001012	9714	19765	0.005	0.0031	0.246	0.027	2.23	0.212653
MDD	chr11:56700583:TCG:T	OR9G1	pLoF	chr11	56700583	TCG	T	0.0002197	0.0003073	0.0001765	9763	19826	0	0	2.136	0.648	7.046	0.212654
MDD	chr1:44118964:G:A	KLF17	pLoF	chr1	44118964	G	A	0.0001915	0.0002659	0.0001553	9403	19322	0.0369	0.0254	2.311	0.619	8.632	0.212672
MDD	chr3:16378054:G:A	RFTN1	pLoF	chr3	16378054	G	A	5.073e-05	0.0001025	2.523e-05	9754	19815	0.0009	0.0006	4.68	0.413	53.025	0.212743
MDD	chr9:32423378:C:T	ACO1	pLoF	chr9	32423378	C	T	6.804e-05	0	0.0001015	9682	19712	0.0083	0.0058	0.247	0.027	2.228	0.212782
MDD	chr12:112219394:G:A	HECTD4	pLoF	chr12	112219394	G	A	5.156e-05	0	7.685e-05	9574	19519	0.0194	0.0155	0.217	0.02	2.399	0.212795
MDD	chr2:42707953:A:G	MTA3	damaging_missense	chr2	42707953	A	G	5.07e-05	0.0001024	2.522e-05	9761	19822	0.0002	0.0002	4.673	0.413	52.846	0.212814
MDD	chr2:140989531:C:T	LRP1B	pLoF	chr2	140989531	C	T	6.799e-05	0	0.0001014	9687	19731	0.0078	0.0048	0.246	0.027	2.233	0.212874
MDD	chr3:122414683:C:T	WDR5B	pLoF	chr3	122414683	C	T	0.000997	0.000717	0.001135	9763	19826	0	0	0.702	0.403	1.225	0.212936
MDD	chr4:150761816:C:T	LRBA	damaging_missense	chr4	150761816	C	T	6.768e-05	0	0.000101	9748	19802	0.0015	0.0012	0.247	0.027	2.23	0.212943
MDD	chr19:55536049:AC:A	SBK2	pLoF	chr19	55536049	AC	A	5.206e-05	0.0001057	2.584e-05	9464	19347	0.0306	0.0242	4.666	0.413	52.681	0.212991
MDD	chr1:207767807:AG:A	CD46	pLoF	chr1	207767807	AG	A	0.0004905	0.0002565	0.0006057	9747	19813	0.0016	0.0007	0.594	0.261	1.349	0.213008
MDD	chr1:109586247:C:T	GNAI3	pLoF	chr1	109586247	C	T	0.0003728	0.0002055	0.0004551	9731	19777	0.0033	0.0025	0.558	0.223	1.398	0.21301
MDD	chr1:52633665:T:TGG	SHISAL2A	pLoF	chr1	52633665	T	TGG	5.145e-05	0	7.66e-05	9573	19583	0.0195	0.0123	0.217	0.02	2.406	0.213076
MDD	chr19:45317887:G:A	CKM	damaging_missense	chr19	45317887	G	A	6.865e-05	0	0.0001022	9560	19573	0.0208	0.0128	0.247	0.027	2.231	0.213114
MDD	chr12:7191683:T:G	PEX5	damaging_missense	chr12	7191683	T	G	6.801e-05	0	0.0001014	9684	19724	0.0081	0.0051	0.247	0.027	2.233	0.213174
MDD	chr2:158220677:G:A	CCDC148	pLoF	chr2	158220677	G	A	0.0002535	0.0001025	0.0003279	9759	19823	0.0004	0.0002	0.485	0.155	1.515	0.213179
MDD	chr2:102726966:C:T	MFSD9	pLoF	chr2	102726966	C	T	0.0001368	0.0002081	0.0001019	9612	19620	0.0155	0.0104	2.629	0.574	12.048	0.213204
MDD	chr19:34759035:T:TAA	ZNF599	pLoF	chr19	34759035	T	TAA	0.0004228	0.0005638	0.0003533	9755	19813	0.0008	0.0007	1.712	0.734	3.992	0.213224
MDD	chr14:54941537:A:AC	WDHD1	pLoF	chr14	54941537	A	AC	5.07e-05	0.0001025	2.522e-05	9760	19823	0.0003	0.0002	4.666	0.413	52.779	0.213296
MDD	chr15:101724231:C:A	TARSL2	pLoF	chr15	101724231	C	A	0.0003381	0.000205	0.0004037	9755	19818	0.0008	0.0004	0.549	0.214	1.411	0.213388
MDD	chr6:24797474:C:T	ARMH2	pLoF	chr6	24797474	C	T	6.76e-05	0	0.0001009	9760	19826	0.0003	0	0.247	0.027	2.234	0.213423
MDD	chr2:209881050:G:A	UNC80	damaging_missense	chr2	209881050	G	A	5.073e-05	0	7.568e-05	9750	19820	0.0013	0.0003	0.217	0.02	2.409	0.213442
MDD	chr11:47573679:G:A	KBTBD4	pLoF	chr11	47573679	G	A	0.000406	0.0003077	0.0004543	9749	19809	0.0014	0.0009	0.588	0.254	1.358	0.213443
MDD	chr2:58160128:C:A	FANCL	pLoF	chr2	58160128	C	A	5.071e-05	0	7.567e-05	9757	19823	0.0006	0.0002	0.217	0.02	2.41	0.213462
MDD	chr19:39031033:CAG:C	FBXO27	pLoF	chr19	39031033	CAG	C	0.0009674	0.001081	0.0009116	9714	19745	0.005	0.0041	1.433	0.813	2.524	0.213473
MDD	chr2:74581766:C:CA	M1AP	pLoF	chr2	74581766	C	CA	5.078e-05	0	7.576e-05	9740	19799	0.0024	0.0014	0.217	0.019	2.412	0.213574
MDD	chr6:105333423:G:C	PREP	damaging_missense	chr6	105333423	G	C	5.071e-05	0.0001025	2.522e-05	9758	19822	0.0005	0.0002	4.642	0.413	52.158	0.213588
MDD	chr13:45713820:GGCCTACTGGGC:G	SPERT	pLoF	chr13	45713820	GGCCTACTGGGC	G	5.076e-05	0	7.574e-05	9748	19805	0.0015	0.0011	0.216	0.019	2.415	0.213695
MDD	7:142961424:CA:C	KEL	pLoF	7	142961424	CA	C	6.762e-05	0	0.0001009	9759	19818	0.0004	0.0004	0.248	0.027	2.235	0.213702
MDD	chr4:153728208:G:A	RNF175	pLoF	chr4	153728208	G	A	0.0004145	0.0005238	0.0003607	9546	19407	0.0222	0.0211	1.746	0.725	4.203	0.213762
MDD	chr15:68321497:A:G	ITGA11	damaging_missense	chr15	68321497	A	G	6.913e-05	0	0.0001029	9498	19432	0.0271	0.0199	0.241	0.026	2.27	0.213764
MDD	chr1:169793358:A:T	METTL18	pLoF	chr1	169793358	A	T	5.069e-05	0.0001024	2.522e-05	9763	19826	0	0	4.63	0.413	51.86	0.213805
MDD	chrX:64193105:C:T	AMER1	damaging_missense	chrX	64193105	C	T	0.0003719	0.0005125	0.0003027	9757	19819	0.0006	0.0004	1.663	0.746	3.707	0.213815
MDD	chr11:78854308:A:G	TENM4	damaging_missense	chr11	78854308	A	G	5.078e-05	0	7.578e-05	9744	19794	0.0019	0.0016	0.217	0.02	2.413	0.213911
MDD	chr3:56593616:TC:T	CCDC66	pLoF	chr3	56593616	TC	T	0.0002877	0.0004104	0.0002273	9747	19797	0.0016	0.0015	1.914	0.688	5.33	0.213935
MDD	chrX:101248545:T:C	DRP2	damaging_missense	chrX	101248545	T	C	5.124e-05	0.0001035	2.549e-05	9661	19612	0.0104	0.0108	4.648	0.412	52.43	0.213983
MDD	chr1:37575647:C:T	GNL2	damaging_missense	chr1	37575647	C	T	6.784e-05	0	0.0001012	9726	19757	0.0038	0.0035	0.247	0.027	2.24	0.214005
MDD	chr15:63690612:G:A	HERC1	damaging_missense	chr15	63690612	G	A	0.0002372	0.0003082	0.0002022	9733	19781	0.0031	0.0023	2.105	0.651	6.808	0.214054
MDD	chr17:74836470:CAG:C	TMEM104	pLoF	chr17	74836470	CAG	C	5.073e-05	0	7.571e-05	9754	19812	0.0009	0.0007	0.215	0.019	2.433	0.214122
MDD	chr9:14775817:C:T	FREM1	pLoF	chr9	14775817	C	T	6.929e-05	0	0.0001032	9476	19388	0.0294	0.0221	0.248	0.027	2.24	0.214131
MDD	chr1:964517:A:G	KLHL17	damaging_missense	chr1	964517	A	G	0.0008442	0.0006987	0.0009149	9303	19127	0.0471	0.0353	0.696	0.393	1.233	0.214162
MDD	chr3:67003860:C:G	KBTBD8	pLoF	chr3	67003860	C	G	0.0001352	0.0002049	0.0001009	9763	19826	0	0	2.623	0.573	12.011	0.21419
MDD	chr20:35700812:G:A	ROMO1	damaging_missense	chr20	35700812	G	A	0.0001521	5.121e-05	0.0002018	9763	19822	0	0.0002	0.401	0.095	1.697	0.214198
MDD	chr20:31259511:G:C	DEFB115	damaging_missense	chr20	31259511	G	C	0.001742	0.001333	0.001943	9755	19813	0.0008	0.0007	0.767	0.504	1.166	0.214308
MDD	chr12:411748:C:T	CCDC77	pLoF	chr12	411748	C	T	5.112e-05	0	7.62e-05	9655	19685	0.0111	0.0071	0.217	0.02	2.417	0.214332
MDD	chr1:25485785:G:C	MACO1	damaging_missense	chr1	25485785	G	C	5.116e-05	0	7.627e-05	9651	19668	0.0115	0.008	0.218	0.02	2.417	0.214349
MDD	chr12:53989237:C:T	HOXC10	damaging_missense	chr12	53989237	C	T	1.69e-05	5.123e-05	0	9759	19820	0.0004	0.0003	12.814	0.229	718.055	0.214355
MDD	chr11:18712367:G:A	IGSF22	pLoF	chr11	18712367	G	A	0.0003066	0.0002067	0.0003557	9678	19680	0.0087	0.0074	0.54	0.204	1.428	0.214399
MDD	chr1:970404:TG:T	PLEKHN1	pLoF	chr1	970404	TG	T	5.099e-05	0	7.603e-05	9689	19728	0.0076	0.0049	0.212	0.018	2.451	0.214444
MDD	chr1:22520273:C:A	ZBTB40	damaging_missense	chr1	22520273	C	A	0.0004345	0.00058	0.000363	9483	19283	0.0287	0.0274	1.708	0.734	3.977	0.214457
MDD	chr10:102351849:C:T	GBF1	damaging_missense	chr10	102351849	C	T	5.132e-05	0.0001038	2.552e-05	9637	19591	0.0129	0.0118	4.633	0.412	52.149	0.214543
MDD	chr3:105704052:C:T	CBLB	damaging_missense	chr3	105704052	C	T	0.0001016	0.000154	7.58e-05	9740	19788	0.0024	0.0019	3.129	0.516	18.967	0.214616
MDD	chr1:179335655:GAAGT:G	SOAT1	pLoF	chr1	179335655	GAAGT	G	5.112e-05	0	7.624e-05	9665	19676	0.01	0.0076	0.217	0.019	2.424	0.214635
MDD	chr11:85656315:ATCAGC:A	TMEM126A	pLoF	chr11	85656315	ATCAGC	A	0.0006272	0.0004116	0.0007331	9717	19780	0.0047	0.0023	0.64	0.317	1.295	0.214641
MDD	chr5:149886298:T:C	PDE6A	damaging_missense	chr5	149886298	T	C	0.0001548	5.237e-05	0.000205	9547	19515	0.0221	0.0157	0.403	0.096	1.693	0.214715
MDD	chr11:43884007:C:T	ALKBH3	pLoF	chr11	43884007	C	T	5.102e-05	0	7.605e-05	9678	19723	0.0087	0.0052	0.218	0.02	2.418	0.21472
MDD	chr11:65531655:G:C	SCYL1	damaging_missense	chr11	65531655	G	C	8.605e-05	0.0001573	5.124e-05	9538	19515	0.023	0.0157	3.252	0.505	20.95	0.21475
MDD	chr2:233328542:C:T	SAG	pLoF	chr2	233328542	C	T	1.703e-05	5.171e-05	0	9670	19682	0.0095	0.0073	12.778	0.228	715.542	0.214778
MDD	chr9:132328971:ATAAC:A	SETX	pLoF	chr9	132328971	ATAAC	A	0.0001521	5.121e-05	0.0002018	9763	19826	0	0	0.403	0.096	1.695	0.214835
MDD	chr1:197902774:GC:G	C1orf53	pLoF	chr1	197902774	GC	G	1.69e-05	5.122e-05	0	9761	19821	0.0002	0.0003	12.769	0.228	714.965	0.214887
MDD	chr2:108308425:GA:G	SULT1C2	pLoF	chr2	108308425	GA	G	0.003181	0.003232	0.003156	9747	19804	0.0016	0.0011	1.225	0.889	1.687	0.214921
MDD	chr17:10455714:G:A	MYH4	damaging_missense	chr17	10455714	G	A	0.0001352	5.122e-05	0.0001766	9762	19821	0.0001	0.0003	0.389	0.088	1.729	0.214979
MDD	7:25225159:T:TC	NPVF	pLoF	7	25225159	T	TC	0.001371	0.001489	0.001314	9741	19794	0.0023	0.0016	1.356	0.838	2.196	0.214993
MDD	chr22:45289117:G:A	UPK3A	pLoF	chr22	45289117	G	A	0.005395	0.004892	0.005639	9403	19329	0.0369	0.0251	0.859	0.676	1.092	0.215027
MDD	chr16:1841951:G:C	MEIOB	pLoF	chr16	1841951	G	C	0.0003895	0.0002569	0.0004547	9732	19795	0.0032	0.0016	0.575	0.24	1.379	0.215066
MDD	chr4:112646589:T:A	LARP7	damaging_missense	chr4	112646589	T	A	5.074e-05	0.0001026	2.524e-05	9751	19810	0.0012	0.0008	4.619	0.411	51.911	0.215077
MDD	chr11:105138923:G:A	CARD18	pLoF	chr11	105138923	G	A	0.0006929	0.000871	0.0006053	9759	19825	0.0004	0.0001	1.519	0.784	2.941	0.215114
MDD	chr1:59990819:C:A	C1orf87	pLoF	chr1	59990819	C	A	0.001648	0.001187	0.001874	9689	19741	0.0076	0.0043	0.756	0.486	1.177	0.215148
MDD	chr19:36089285:C:T	WDR62	damaging_missense	chr19	36089285	C	T	6.877e-05	0	0.0001024	9553	19529	0.0215	0.015	0.248	0.027	2.248	0.215207
MDD	chr2:55573760:G:A	PPP4R3B	pLoF	chr2	55573760	G	A	5.223e-05	0	7.731e-05	9317	19402	0.0457	0.0214	0.217	0.019	2.433	0.215214
MDD	chr1:74183608:CCTTCT:C	LRRIQ3	pLoF	chr1	74183608	CCTTCT	C	0.0001014	0.0001538	7.568e-05	9754	19819	0.0009	0.0004	3.125	0.515	18.943	0.215241
MDD	chr10:45728983:T:C	WASHC2C	damaging_missense	chr10	45728983	T	C	8.466e-05	0.0001541	5.051e-05	9732	19797	0.0032	0.0015	3.254	0.503	21.035	0.215284
MDD	chr2:237510653:T:C	MLPH	damaging_missense	chr2	237510653	T	C	6.773e-05	0	0.0001011	9740	19787	0.0024	0.002	0.248	0.027	2.249	0.215297
MDD	chr15:90258267:G:C	TTLL13P	damaging_missense	chr15	90258267	G	C	0.0001355	5.136e-05	0.0001769	9736	19784	0.0028	0.0021	0.39	0.088	1.731	0.21535
MDD	chr15:47771211:T:C	SEMA6D	damaging_missense	chr15	47771211	T	C	0.001065	0.0007682	0.001211	9763	19826	0	0	0.711	0.414	1.22	0.215377
MDD	chr14:51094742:G:T	TRIM9	damaging_missense	chr14	51094742	G	T	0.0001014	0.0001537	7.567e-05	9759	19824	0.0004	0.0001	3.122	0.515	18.908	0.215389
MDD	chr1:205849937:CTT:C	PM20D1	pLoF	chr1	205849937	CTT	C	6.881e-05	0	0.0001025	9548	19519	0.022	0.0155	0.247	0.027	2.258	0.215425
MDD	chr1:45620292:GC:G	CCDC17	pLoF	chr1	45620292	GC	G	0.001074	0.0008787	0.001169	9673	19670	0.0092	0.0079	0.717	0.424	1.214	0.215493
MDD	chr3:54918482:GCT:G	LRTM1	pLoF	chr3	54918482	GCT	G	0.001509	0.001183	0.001669	9718	19771	0.0046	0.0028	0.752	0.479	1.18	0.215505
MDD	chr11:125003866:G:A	CCDC15	pLoF	chr11	125003866	G	A	0.0002541	0.0001027	0.0003287	9736	19775	0.0028	0.0026	0.51	0.175	1.481	0.215505
MDD	chr2:107872928:G:T	RGPD4	pLoF	chr2	107872928	G	T	0.0009	0.001029	0.0008363	9714	19729	0.005	0.0049	1.457	0.803	2.641	0.215545
MDD	chr2:105363452:A:G	FHL2	damaging_missense	chr2	105363452	A	G	5.205e-05	0	7.748e-05	9461	19359	0.0309	0.0236	0.218	0.02	2.429	0.215657
MDD	chr18:74633174:G:T	ZNF407	damaging_missense	chr18	74633174	G	T	5.069e-05	0	7.566e-05	9763	19826	0	0	0.217	0.019	2.439	0.215691
MDD	chr11:110237581:G:A	RDX	pLoF	chr11	110237581	G	A	5.078e-05	0	7.575e-05	9737	19803	0.0027	0.0012	0.217	0.019	2.439	0.215721
MDD	chr9:34255809:T:TG	KIF24	pLoF	chr9	34255809	T	TG	5.077e-05	0.0001026	2.526e-05	9745	19798	0.0018	0.0014	4.622	0.409	52.187	0.215754
MDD	chr10:73802673:C:A	NDST2	pLoF	chr10	73802673	C	A	0.001556	0.001845	0.001413	9754	19812	0.0009	0.0007	1.31	0.854	2.01	0.215773
MDD	chr2:38989315:C:T	SOS 1	pLoF	chr2	38989315	C	T	5.077e-05	0.0001026	2.526e-05	9746	19798	0.0017	0.0014	4.603	0.41	51.635	0.215808
MDD	7:7572863:G:A	MIOS	damaging_missense	7	7572863	G	A	6.759e-05	0	0.0001009	9763	19826	0	0	0.248	0.027	2.256	0.215906
MDD	chr11:66021852:A:T	CATSPER1	damaging_missense	chr11	66021852	A	T	0.001417	0.001922	0.00117	9627	19659	0.0139	0.0084	1.328	0.847	2.08	0.215919
MDD	chr2:97701183:C:T	C2orf92	pLoF	chr2	97701183	C	T	0.0002635	0.0001076	0.0003391	9295	19170	0.0479	0.0331	0.512	0.177	1.478	0.215932
MDD	chr1:114625903:A:G	DENND2C	damaging_missense	chr1	114625903	A	G	0.0004225	0.0002561	0.0005044	9763	19826	0	0	0.583	0.248	1.37	0.215947
MDD	chr16:286700:ACT:A	PDIA2	pLoF	chr16	286700	ACT	A	0.0003053	0.0001543	0.0003796	9719	19758	0.0045	0.0034	0.526	0.191	1.455	0.21595
MDD	chr1:100230858:C:T	DBT	damaging_missense	chr1	100230858	C	T	5.07e-05	0	7.567e-05	9761	19823	0.0002	0.0002	0.217	0.019	2.44	0.216017
MDD	chr2:219014000:C:T	CFAP65	pLoF	chr2	219014000	C	T	6.792e-05	0	0.0001013	9696	19751	0.0069	0.0038	0.248	0.027	2.259	0.216024
MDD	7:128672494:T:C	FAM71F2	damaging_missense	7	128672494	T	C	0.0002545	0.0004116	0.0001771	9717	19758	0.0047	0.0034	1.942	0.679	5.558	0.21603
MDD	chr5:80439978:T:C	ZFYVE16	damaging_missense	chr5	80439978	T	C	5.085e-05	0	7.586e-05	9729	19772	0.0035	0.0027	0.218	0.02	2.434	0.216072
MDD	chr11:84059422:G:A	DLG2	damaging_missense	chr11	84059422	G	A	0.003264	0.003588	0.003105	9754	19808	0.0009	0.0009	1.212	0.894	1.645	0.216073
MDD	chr9:116976181:G:A	ASTN2	damaging_missense	chr9	116976181	G	A	0.0003054	0.000206	0.0003543	9710	19755	0.0054	0.0036	0.542	0.206	1.43	0.216114
MDD	chr11:32760109:C:A	CCDC73	damaging_missense	chr11	32760109	C	A	0.0001016	0.0001541	7.578e-05	9735	19793	0.0029	0.0017	3.115	0.515	18.852	0.216195
MDD	chr15:42399640:C:T	CAPN3	damaging_missense	chr15	42399640	C	T	0.001668	0.001391	0.001804	9348	19122	0.0425	0.0355	0.762	0.495	1.173	0.216202
MDD	chr2:178558514:A:G	TTN	damaging_missense	chr2	178558514	A	G	6.759e-05	0	0.0001009	9763	19826	0	0	0.248	0.027	2.259	0.216283
MDD	chr6:46829546:G:GGTAC	MEP1A	pLoF	chr6	46829546	G	GGTAC	0.0001355	5.137e-05	0.0001769	9734	19784	0.003	0.0021	0.392	0.089	1.73	0.216294
MDD	chr11:64260028:G:A	PLCB3	pLoF	chr11	64260028	G	A	5.203e-05	0	7.752e-05	9479	19349	0.0291	0.0241	0.219	0.02	2.433	0.216299
MDD	chr9:137111719:C:A	DPP7	damaging_missense	chr9	137111719	C	A	0.0005832	0.0007292	0.0005115	9599	19551	0.0168	0.0139	1.587	0.763	3.302	0.216385
MDD	chr10:86718110:C:T	LDB3	damaging_missense	chr10	86718110	C	T	5.091e-05	0	7.593e-05	9711	19755	0.0053	0.0036	0.218	0.02	2.438	0.216496
MDD	chr14:92143245:T:C	CPSF2	damaging_missense	chr14	92143245	T	C	5.071e-05	0.0001025	2.522e-05	9759	19822	0.0004	0.0002	4.601	0.409	51.802	0.216583
MDD	chr1:237633636:G:A	RYR2	damaging_missense	chr1	237633636	G	A	0.0002031	0.0003079	0.0001515	9743	19799	0.002	0.0014	2.148	0.639	7.225	0.216611
MDD	chr6:31159534:A:AC	TCF19	pLoF	chr6	31159534	A	AC	5.181e-05	0	7.713e-05	9506	19447	0.0263	0.0191	0.215	0.019	2.46	0.216652
MDD	chr16:11549720:G:C	LITAF	damaging_missense	chr16	11549720	G	C	5.225e-05	0	7.773e-05	9411	19297	0.036	0.0267	0.219	0.02	2.437	0.216671
MDD	chr15:44759662:GGTAA:G	TRIM69	pLoF	chr15	44759662	GGTAA	G	0.0005239	0.0007684	0.0004036	9761	19823	0.0002	0.0002	1.587	0.762	3.305	0.216769
MDD	chr18:2920337:A:G	LPIN2	damaging_missense	chr18	2920337	A	G	0.0001027	0.000156	7.653e-05	9614	19600	0.0153	0.0114	3.11	0.514	18.821	0.216827
MDD	chr11:114571063:G:A	NXPE4	pLoF	chr11	114571063	G	A	5.07e-05	0	7.567e-05	9763	19824	0	0.0001	0.218	0.019	2.444	0.216855
MDD	chr3:47007239:A:G	NBEAL2	pLoF	chr3	47007239	A	G	1.695e-05	5.134e-05	0	9739	19754	0.0025	0.0036	12.603	0.226	703.223	0.216856
MDD	chr16:68357200:C:G	PRMT7	damaging_missense	chr16	68357200	C	G	5.088e-05	0.0001028	2.531e-05	9725	19755	0.0039	0.0036	4.574	0.409	51.097	0.216907
MDD	chrX:41342591:G:T	DDX3X	damaging_missense	chrX	41342591	G	T	0.0001525	5.136e-05	0.0002024	9736	19767	0.0028	0.003	0.483	0.152	1.534	0.216993
MDD	chr19:38870093:C:A	RINL	pLoF	chr19	38870093	C	A	6.762e-05	0	0.0001009	9761	19818	0.0002	0.0004	0.248	0.027	2.268	0.216999
MDD	chr15:55833007:C:T	NEDD4	pLoF	chr15	55833007	C	T	5.091e-05	0.0001031	2.53e-05	9701	19764	0.0064	0.0031	4.587	0.409	51.497	0.217027
MDD	chr1:236183880:C:T	GPR137B	pLoF	chr1	236183880	C	T	0.0001185	0.0002052	7.578e-05	9747	19793	0.0016	0.0017	2.676	0.561	12.776	0.217074
MDD	chr21:46302548:G:C	C21orf58	damaging_missense	chr21	46302548	G	C	6.885e-05	0	0.0001026	9549	19501	0.0219	0.0164	0.248	0.027	2.271	0.217098
MDD	chr15:75675556:C:A	CSPG4	damaging_missense	chr15	75675556	C	A	0.0001867	0.0002575	0.0001519	9710	19746	0.0054	0.004	2.289	0.615	8.527	0.217099
MDD	chr16:72090624:A:T	TXNL4B	damaging_missense	chr16	72090624	A	T	6.828e-05	0	0.0001017	9635	19658	0.0131	0.0085	0.247	0.027	2.275	0.217102
MDD	chr22:40408663:G:A	SGSM3	damaging_missense	chr22	40408663	G	A	5.096e-05	0.0001031	2.534e-05	9703	19732	0.0061	0.0047	4.578	0.409	51.285	0.217145
MDD	chr8:143381866:G:A	RHPN1	pLoF	chr8	143381866	G	A	5.076e-05	0	7.573e-05	9746	19807	0.0017	0.001	0.219	0.02	2.443	0.217183
MDD	chr2:95383273:GT:G	KCNIP3	pLoF	chr2	95383273	GT	G	6.848e-05	0	0.000102	9598	19607	0.0169	0.0111	0.249	0.027	2.266	0.217258
MDD	chr3:151448520:GACAGTATGTTCCAGCTTAGTATTGTTATCCCTTGAAATCATAGTCCATTTGTGTTTCACTGGCCTCATCTCTGCTCTTGGTAAAGTGATTTGAGCATCAC:G	IGSF10	pLoF	chr3	151448520	GACAGTATGTTCCAGCTTAGTATTGTTATCCCTTGAAATCATAGTCCATTTGTGTTTCACTGGCCTCATCTCTGCTCTTGGTAAAGTGATTTGAGCATCAC	G	5.069e-05	0.0001024	2.522e-05	9763	19826	0	0	4.607	0.407	52.143	0.217275
MDD	chr2:198085255:C:T	PLCL1	pLoF	chr2	198085255	C	T	5.07e-05	0	7.566e-05	9763	19825	0	0.0001	0.214	0.018	2.478	0.217343
MDD	chr17:2036050:T:C	DPH1	damaging_missense	chr17	2036050	T	C	5.19e-05	0	7.729e-05	9495	19408	0.0274	0.0211	0.218	0.019	2.449	0.217351
MDD	chr11:116830637:C:T	APOC3	pLoF	chr11	116830637	C	T	0.002309	0.001905	0.002507	9711	19742	0.0053	0.0042	0.796	0.555	1.144	0.217363
MDD	chr17:788121:T:C	MRM3	damaging_missense	chr17	788121	T	C	0.0004118	0.0002613	0.0004855	9569	19568	0.0199	0.013	0.58	0.244	1.378	0.217368
MDD	chr14:102250953:C:G	MOK	damaging_missense	chr14	102250953	C	G	0.0001713	5.221e-05	0.0002294	9577	19618	0.019	0.0105	0.415	0.102	1.68	0.217429
MDD	chr6:117321255:A:C	AL132671.2	pLoF	chr6	117321255	A	C	0.01731	0.01823	0.01685	9762	19824	0.0001	0.0001	1.087	0.952	1.242	0.217466
MDD	chr8:144041288:C:T	SPATC1	damaging_missense	chr8	144041288	C	T	0.0001188	0.0002058	7.597e-05	9717	19745	0.0047	0.0041	2.682	0.559	12.871	0.217471
MDD	chr17:5558809:G:T	NLRP1	damaging_missense	chr17	5558809	G	T	0.0004394	0.0003585	0.0004792	9763	19826	0	0	0.606	0.273	1.343	0.217478
MDD	chr1:56906717:C:T	C8A	pLoF	chr1	56906717	C	T	8.458e-05	0.0001539	5.048e-05	9747	19811	0.0016	0.0008	3.232	0.501	20.859	0.217479
MDD	chr2:241431701:T:C	FARP2	damaging_missense	chr2	241431701	T	C	0.0007314	0.0005889	0.0008	9339	19374	0.0434	0.0228	0.669	0.353	1.268	0.217518
MDD	chr15:65205455:G:A	CILP	pLoF	chr15	65205455	G	A	0.0001889	0.0002612	0.0001535	9572	19543	0.0196	0.0143	2.289	0.614	8.535	0.217616
MDD	chr16:74716563:CAG:C	FA2H	pLoF	chr16	74716563	CAG	C	6.805e-05	0	0.0001015	9692	19697	0.0073	0.0065	0.249	0.027	2.27	0.217679
MDD	chr19:814978:G:T	PLPPR3	damaging_missense	chr19	814978	G	T	5.075e-05	0	7.574e-05	9753	19805	0.001	0.0011	0.218	0.019	2.46	0.217714
MDD	chr11:26994857:G:A	FIBIN	damaging_missense	chr11	26994857	G	A	6.76e-05	0	0.0001009	9762	19823	0.0001	0.0002	0.249	0.027	2.271	0.217756
MDD	chr17:63194051:T:C	TANC2	damaging_missense	chr17	63194051	T	C	6.764e-05	0	0.0001009	9754	19814	0.0009	0.0006	0.248	0.027	2.277	0.217774
MDD	chr17:11891806:GGA:G	DNAH9	pLoF	chr17	11891806	GGA	G	0.0002411	0.0001048	0.0003078	9544	19491	0.0224	0.0169	0.482	0.151	1.539	0.217808
MDD	chr20:5983145:A:C	MCM8	damaging_missense	chr20	5983145	A	C	5.073e-05	0.0001025	2.524e-05	9758	19813	0.0005	0.0007	4.563	0.408	51.007	0.217808
MDD	chr1:160282454:G:A	PEX19	damaging_missense	chr1	160282454	G	A	5.073e-05	0	7.573e-05	9759	19807	0.0004	0.001	0.219	0.02	2.451	0.217872
MDD	chr4:25403011:C:T	ANAPC4	damaging_missense	chr4	25403011	C	T	6.82e-05	0	0.0001016	9645	19681	0.0121	0.0073	0.249	0.027	2.273	0.217873
MDD	chr9:71862594:TTA:T	ABHD17B	pLoF	chr9	71862594	TTA	T	0.0005419	0.0003083	0.0006568	9732	19793	0.0032	0.0017	0.615	0.284	1.332	0.217902
MDD	chr19:40214006:CACCA:C	MAP3K10	pLoF	chr19	40214006	CACCA	C	0.0001206	0.0002102	7.689e-05	9514	19509	0.0255	0.016	2.68	0.559	12.854	0.217913
MDD	chr3:108391834:G:A	MYH15	pLoF	chr3	108391834	G	A	0.0001691	5.126e-05	0.0002272	9754	19810	0.0009	0.0008	0.414	0.102	1.683	0.217921
MDD	chr6:28326169:TG:T	ZSCAN31	pLoF	chr6	28326169	TG	T	8.454e-05	0.0001537	5.047e-05	9757	19815	0.0006	0.0006	3.23	0.5	20.864	0.21797
MDD	chr2:132646091:G:GTGCGGAGCCCTGGCCTGAGGGCCGAGGCAGAACT	LYPD1	pLoF	chr2	132646091	G	GTGCGGAGCCCTGGCCTGAGGGCCGAGGCAGAACT	5.073e-05	0.0001025	2.523e-05	9754	19816	0.0009	0.0005	4.575	0.407	51.433	0.218015
MDD	chr16:67203815:CCT:C	ELMO3	pLoF	chr16	67203815	CCT	C	5.081e-05	0.0001027	2.527e-05	9737	19785	0.0027	0.0021	4.556	0.408	50.867	0.218021
MDD	chr16:67406284:C:G	ZDHHC1	damaging_missense	chr16	67406284	C	G	5.078e-05	0.0001026	2.526e-05	9746	19795	0.0017	0.0016	4.556	0.408	50.867	0.218021
MDD	chr1:158547903:A:T	OR6Y1	pLoF	chr1	158547903	A	T	6.76e-05	0.0001024	5.044e-05	9761	19824	0.0002	0.0001	4.304	0.422	43.916	0.218037
MDD	chr20:62309350:A:AGCCACTGGCC	LAMA5	pLoF	chr20	62309350	A	AGCCACTGGCC	0.0006235	0.0007924	0.0005411	9465	19405	0.0305	0.0212	1.558	0.769	3.157	0.218041
MDD	chr9:128068356:CCGCCGCCGGA:C	SLC25A25	pLoF	chr9	128068356	CCGCCGCCGGA	C	5.076e-05	0	7.573e-05	9740	19808	0.0024	0.0009	0.219	0.019	2.458	0.218071
MDD	chr9:136394257:CTT:C	SNAPC4	pLoF	chr9	136394257	CTT	C	0.0005986	0.0003782	0.0007051	9254	19146	0.0521	0.0343	0.628	0.3	1.316	0.218093
MDD	chr9:121158894:C:T	CNTRL	pLoF	chr9	121158894	C	T	1.697e-05	5.147e-05	0	9714	19748	0.005	0.0039	12.495	0.224	695.419	0.218142
MDD	chr4:186621106:C:A	FAT1	damaging_missense	chr4	186621106	C	A	5.069e-05	0	7.566e-05	9763	19826	0	0	0.218	0.019	2.464	0.218173
MDD	chr4:49032652:CA:C	CWH43	pLoF	chr4	49032652	CA	C	0.01579	0.01686	0.01527	9755	19815	0.0008	0.0006	1.091	0.95	1.254	0.218183
MDD	chr2:178589758:G:T	TTN	damaging_missense	chr2	178589758	G	T	6.759e-05	0	0.0001009	9762	19826	0.0001	0	0.249	0.027	2.277	0.218278
MDD	chr3:56745264:G:A	ARHGEF3	pLoF	chr3	56745264	G	A	5.073e-05	0	7.57e-05	9753	19816	0.001	0.0005	0.219	0.019	2.461	0.218306
MDD	chr20:35557067:A:G	ERGIC3	damaging_missense	chr20	35557067	A	G	5.086e-05	0.0001029	2.529e-05	9721	19770	0.0043	0.0028	3.509	0.475	25.894	0.218377
MDD	chr19:55541503:C:A	SBK3	damaging_missense	chr19	55541503	C	A	0.0001526	0.0002573	0.0001012	9718	19764	0.0046	0.0031	2.365	0.601	9.31	0.218405
MDD	chr4:99653568:TG:T	C4orf54	pLoF	chr4	99653568	TG	T	5.224e-05	0	7.775e-05	9421	19292	0.035	0.0269	0.216	0.019	2.483	0.218502
MDD	chr18:49430272:GA:G	DYM	pLoF	chr18	49430272	GA	G	5.072e-05	0	7.57e-05	9757	19815	0.0006	0.0006	0.22	0.02	2.457	0.218508
MDD	chr20:38992399:G:A	DHX35	damaging_missense	chr20	38992399	G	A	0.0001863	0.0002566	0.0001517	9742	19781	0.0022	0.0023	2.279	0.614	8.465	0.218555
MDD	chr1:62834058:TTG:T	ATG4C	pLoF	chr1	62834058	TTG	T	0.001353	0.0009742	0.00154	9752	19806	0.0011	0.001	0.738	0.455	1.197	0.218565
MDD	chr13:72761671:C:T	DIS3	damaging_missense	chr13	72761671	C	T	6.76e-05	0	0.0001009	9761	19825	0.0002	0.0001	0.249	0.027	2.279	0.218566
MDD	chr12:19358234:C:T	PLEKHA5	damaging_missense	chr12	19358234	C	T	0.0003897	0.0002569	0.000455	9733	19779	0.0031	0.0024	0.593	0.258	1.363	0.218667
MDD	chr17:1648897:G:A	RILP	pLoF	chr17	1648897	G	A	0.0001028	0	0.0001531	9581	19596	0.0186	0.0116	0.358	0.07	1.84	0.218747
MDD	chr4:189952243:C:T	FRG1	damaging_missense	chr4	189952243	C	T	0.0004749	0.00036	0.0005314	9721	19758	0.0043	0.0034	0.613	0.281	1.337	0.218789
MDD	chr13:24690447:G:C	ATP12A	damaging_missense	chr13	24690447	G	C	0.0003566	0.0005154	0.0002786	9702	19739	0.0062	0.0044	1.764	0.714	4.357	0.218808
MDD	chr5:141421834:CGA:C	PCDHGA11	pLoF	chr5	141421834	CGA	C	0.0006421	0.0004097	0.0007566	9763	19826	0	0	0.645	0.321	1.297	0.218819
MDD	chr1:231338599:G:A	SPRTN	damaging_missense	chr1	231338599	G	A	5.089e-05	0.0001029	2.531e-05	9717	19758	0.0047	0.0034	4.551	0.407	50.946	0.218838
MDD	chr15:48422067:A:C	FBN1	damaging_missense	chr15	48422067	A	C	5.088e-05	0	7.594e-05	9727	19752	0.0037	0.0037	0.218	0.019	2.472	0.218898
MDD	chr4:25315342:C:T	ZCCHC4	pLoF	chr4	25315342	C	T	5.099e-05	0.0001031	2.535e-05	9695	19725	0.007	0.0051	4.55	0.406	50.928	0.218906
MDD	chr8:22558165:T:C	SORBS3	damaging_missense	chr8	22558165	T	C	6.777e-05	0	0.0001011	9729	19782	0.0035	0.0022	0.25	0.027	2.282	0.218977
MDD	chr5:163475524:CTGTT:C	HMMR	pLoF	chr5	163475524	CTGTT	C	5.071e-05	0	7.568e-05	9761	19820	0.0002	0.0003	0.218	0.019	2.47	0.219
MDD	chr5:132378474:T:C	SLC22A5	damaging_missense	chr5	132378474	T	C	0.000103	0.0001562	7.684e-05	9600	19522	0.0167	0.0153	3.094	0.511	18.728	0.219001
MDD	chr4:184661800:T:C	PRIMPOL	damaging_missense	chr4	184661800	T	C	0.005982	0.006269	0.005841	9650	19690	0.0116	0.0069	1.154	0.919	1.449	0.219044
MDD	chr1:11534497:C:G	DISP3	damaging_missense	chr1	11534497	C	G	0.0009366	0.0005804	0.001111	9476	19352	0.0294	0.0239	0.686	0.376	1.252	0.219071
MDD	7:123662725:G:A	LMOD2	pLoF	7	123662725	G	A	5.07e-05	0	7.566e-05	9763	19825	0	0.0001	0.218	0.019	2.472	0.219091
MDD	chr1:149784224:C:T	FCGR1A	pLoF	chr1	149784224	C	T	0.009883	0.01126	0.009205	9725	19771	0.0039	0.0028	1.115	0.937	1.326	0.219185
MDD	chr15:41858729:TCC:T	SPTBN5	pLoF	chr15	41858729	TCC	T	6.884e-05	0	0.0001025	9542	19510	0.0226	0.0159	0.247	0.026	2.301	0.21921
MDD	chr12:7190511:CGG:C	PEX5	pLoF	chr12	7190511	CGG	C	6.782e-05	0	0.0001011	9717	19774	0.0047	0.0026	0.25	0.027	2.284	0.219213
MDD	chr19:57606644:C:A	ZNF530	damaging_missense	chr19	57606644	C	A	0.000169	5.121e-05	0.000227	9763	19826	0	0	0.416	0.102	1.687	0.21922
MDD	chr3:88153298:C:T	C3orf38	pLoF	chr3	88153298	C	T	5.071e-05	0	7.569e-05	9761	19817	0.0002	0.0005	0.216	0.019	2.49	0.219226
MDD	7:150337534:GAC:G	LRRC61	pLoF	7	150337534	GAC	G	0.001387	0.001538	0.001312	9754	19815	0.0009	0.0006	1.338	0.841	2.128	0.219261
MDD	7:80672777:G:T	CD36	damaging_missense	7	80672777	G	T	0.0009522	0.001083	0.0008876	9692	19715	0.0073	0.0056	1.436	0.806	2.559	0.219298
MDD	chr11:128903443:CA:C	C11orf45	pLoF	chr11	128903443	CA	C	0.002793	0.002258	0.003057	9745	19793	0.0018	0.0017	0.812	0.582	1.132	0.219306
MDD	chr9:5089804:T:C	JAK2	damaging_missense	chr9	5089804	T	C	5.079e-05	0	7.579e-05	9743	19791	0.002	0.0018	0.22	0.02	2.462	0.219328
MDD	chr6:32096435:C:G	AL662884.2	damaging_missense	chr6	32096435	C	G	5.129e-05	0	7.643e-05	9617	19627	0.015	0.01	0.22	0.02	2.463	0.219372
MDD	chr13:24912004:T:TA	CENPJ	pLoF	chr13	24912004	T	TA	0.0001184	5.127e-05	0.0001514	9752	19811	0.0011	0.0008	0.378	0.08	1.786	0.219379
MDD	chr6:33204946:GGA:G	HSD17B8	pLoF	chr6	33204946	GGA	G	0.0001014	0.0001537	7.568e-05	9757	19821	0.0006	0.0003	3.083	0.511	18.599	0.219537
MDD	chr11:108405539:AC:A	C11orf65	pLoF	chr11	108405539	AC	A	0.00102	0.00124	0.0009125	9674	19726	0.0091	0.005	1.408	0.815	2.432	0.219543
MDD	chr3:169116648:T:G	MECOM	damaging_missense	chr3	169116648	T	G	0.008519	0.009785	0.007895	9760	19822	0.0003	0.0002	1.124	0.933	1.354	0.21959
MDD	chr15:74722893:G:A	CYP1A1	pLoF	chr15	74722893	G	A	0.001978	0.002306	0.001816	9758	19821	0.0005	0.0003	1.277	0.864	1.885	0.2196
MDD	chr16:29664333:GA:G	SPN	pLoF	chr16	29664333	GA	G	0.0001184	5.125e-05	0.0001514	9757	19811	0.0006	0.0008	0.379	0.08	1.785	0.219686
MDD	chr2:38074872:C:A	CYP1B1	pLoF	chr2	38074872	C	A	0.0001183	0.0002049	7.569e-05	9762	19817	0.0001	0.0005	2.66	0.558	12.69	0.219695
MDD	chr10:73120054:T:TA	NUDT13	pLoF	chr10	73120054	T	TA	1.729e-05	5.251e-05	0	9522	19399	0.0247	0.0215	12.36	0.223	686.05	0.219819
MDD	chr9:98087535:G:A	TRIM14	pLoF	chr9	98087535	G	A	6.761e-05	0	0.0001009	9760	19822	0.0003	0.0002	0.25	0.027	2.29	0.219829
MDD	chr2:70812503:G:A	CLEC4F	pLoF	chr2	70812503	G	A	0.0001186	0.0002056	7.585e-05	9727	19776	0.0037	0.0025	2.674	0.556	12.868	0.219864
MDD	7:101035119:G:T	MUC17	pLoF	7	101035119	G	T	5.073e-05	0.0001025	2.523e-05	9757	19814	0.0006	0.0006	4.519	0.406	50.328	0.219961
MDD	chr2:167249802:C:T	XIRP2	pLoF	chr2	167249802	C	T	0.001622	0.001997	0.001438	9763	19826	0	0	1.305	0.853	1.995	0.219976
MDD	chr1:944705:CTG:C	NOC2L	pLoF	chr1	944705	CTG	C	5.297e-05	0	7.883e-05	9287	19029	0.0488	0.0402	0.219	0.019	2.479	0.220012
MDD	chr5:140877143:C:G	PCDHA12	damaging_missense	chr5	140877143	C	G	5.069e-05	0	7.566e-05	9763	19826	0	0	0.219	0.019	2.48	0.22008
MDD	chr14:24265690:G:T	RABGGTA	damaging_missense	chr14	24265690	G	T	6.775e-05	0	0.0001011	9735	19786	0.0029	0.002	0.249	0.027	2.298	0.220111
MDD	chr13:41240310:C:A	MTRF1	damaging_missense	chr13	41240310	C	A	6.834e-05	0	0.0001019	9648	19619	0.0118	0.0104	0.25	0.027	2.293	0.220161
MDD	7:103551197:A:G	RELN	damaging_missense	7	103551197	A	G	5.076e-05	0	7.573e-05	9742	19807	0.0022	0.001	0.219	0.019	2.482	0.220212
MDD	chr5:41149933:A:G	C6	pLoF	chr5	41149933	A	G	0.0009067	0.0006233	0.001046	9626	19600	0.014	0.0114	0.69	0.382	1.248	0.220256
MDD	chr6:127155308:C:A	RSPO3	damaging_missense	chr6	127155308	C	A	0.0001015	0.0001538	7.57e-05	9752	19816	0.0011	0.0005	3.081	0.51	18.621	0.220299
MDD	chr19:12319763:G:A	ZNF563	pLoF	chr19	12319763	G	A	0.0003726	0.0005136	0.0003032	9736	19789	0.0028	0.0019	1.75	0.715	4.286	0.220364
MDD	chr11:61398269:G:C	TMEM216	pLoF	chr11	61398269	G	C	0.1649	0.1623	0.1661	9739	19769	0.0025	0.0029	0.971	0.925	1.018	0.220369
MDD	chr4:99884116:A:G	LAMTOR3	damaging_missense	chr4	99884116	A	G	0.0003387	0.0004625	0.0002778	9729	19799	0.0035	0.0014	1.806	0.702	4.649	0.220387
MDD	chr1:235759472:AC:A	LYST	pLoF	chr1	235759472	AC	A	0.0002197	0.0001024	0.0002774	9762	19826	0.0001	0	0.476	0.146	1.56	0.220403
MDD	chr5:43656034:A:G	NNT	damaging_missense	chr5	43656034	A	G	6.769e-05	0	0.000101	9741	19805	0.0023	0.0011	0.25	0.027	2.294	0.220489
MDD	chr11:32587144:G:GATGTTGAAAGTGTGATGAACAGTGTGGTATCCCTACTCTTGATCCTGGAACCAGACAA	EIF3M	pLoF	chr11	32587144	G	GATGTTGAAAGTGTGATGAACAGTGTGGTATCCCTACTCTTGATCCTGGAACCAGACAA	6.776e-05	0	0.0001011	9730	19786	0.0034	0.002	0.247	0.026	2.313	0.220508
MDD	chr17:35442198:CT:C	SLFN13	pLoF	chr17	35442198	CT	C	6.761e-05	0	0.0001009	9759	19824	0.0004	0.0001	0.246	0.026	2.32	0.22053
MDD	chr16:11385415:G:C	AC099489.1	pLoF	chr16	11385415	G	C	5.128e-05	0	7.645e-05	9634	19620	0.0132	0.0104	0.22	0.02	2.479	0.220539
MDD	chr19:11576746:T:C	ACP5	damaging_missense	chr19	11576746	T	C	6.818e-05	0	0.0001017	9673	19659	0.0092	0.0084	0.25	0.027	2.296	0.220554
MDD	7:4916024:C:T	MMD2	damaging_missense	7	4916024	C	T	0.0001028	0.0001563	7.661e-05	9599	19580	0.0168	0.0124	3.073	0.51	18.534	0.220686
MDD	chr17:58521286:C:G	2026-09-04	damaging_missense	chr17	58521286	C	G	8.457e-05	0.0001539	5.047e-05	9749	19812	0.0014	0.0007	3.221	0.495	20.935	0.220719
MDD	chr4:2085677:A:C	POLN	damaging_missense	chr4	2085677	A	C	0.001566	0.001189	0.001751	9673	19708	0.0092	0.006	0.755	0.482	1.184	0.220836
MDD	chr4:169401659:C:T	NEK1	pLoF	chr4	169401659	C	T	5.074e-05	0.0001026	2.523e-05	9750	19815	0.0013	0.0006	4.52	0.404	50.599	0.220885
MDD	chr12:29343236:A:T	ERGIC2	damaging_missense	chr12	29343236	A	T	0.0001014	0.0001537	7.568e-05	9759	19820	0.0004	0.0003	3.069	0.51	18.486	0.220907
MDD	chr17:44350293:T:C	GRN	damaging_missense	chr17	44350293	T	C	8.581e-05	0.0001568	5.111e-05	9568	19565	0.02	0.0132	3.205	0.496	20.692	0.220908
MDD	chrX:126165295:G:T	DCAF12L2	damaging_missense	chrX	126165295	G	T	8.467e-05	0	0.0001264	9743	19785	0.002	0.0021	0.422	0.106	1.679	0.220911
MDD	chr17:64862899:C:G	LRRC37A3	pLoF	chr17	64862899	C	G	0.0001366	0.0002074	0.0001018	9644	19637	0.0122	0.0095	2.582	0.565	11.796	0.220921
MDD	chr11:111926127:TAC:T	C11orf52	pLoF	chr11	111926127	TAC	T	6.772e-05	0	0.0001011	9741	19791	0.0023	0.0018	0.25	0.027	2.301	0.221012
MDD	chr16:29911843:G:A	KCTD13	damaging_missense	chr16	29911843	G	A	6.785e-05	0	0.0001013	9729	19747	0.0035	0.004	0.25	0.027	2.301	0.221043
MDD	chr15:55546259:G:T	PYGO1	damaging_missense	chr15	55546259	G	T	5.069e-05	0	7.566e-05	9763	19826	0	0	0.221	0.02	2.48	0.221111
MDD	chr10:94687805:T:A	CYP2C18	pLoF	chr10	94687805	T	A	0.008423	0.007213	0.009019	9705	19737	0.0059	0.0045	0.886	0.729	1.076	0.221144
MDD	chrX:45083506:C:T	KDM6A	damaging_missense	chrX	45083506	C	T	6.856e-05	0	0.0001023	9624	19547	0.0142	0.0141	0.347	0.064	1.891	0.221147
MDD	chr12:105177245:GTC:G	APPL2	pLoF	chr12	105177245	GTC	G	5.073e-05	0	7.572e-05	9758	19811	0.0005	0.0008	0.221	0.02	2.479	0.221196
MDD	chr18:11885747:C:CG	MPPE1	pLoF	chr18	11885747	C	CG	5.081e-05	0.0001027	2.528e-05	9740	19781	0.0024	0.0023	4.5	0.404	50.11	0.221242
MDD	chr13:78615991:GTTTAGCTCAGTTT:G	RNF219	pLoF	chr13	78615991	GTTTAGCTCAGTTT	G	5.069e-05	0	7.566e-05	9763	19826	0	0	0.22	0.019	2.488	0.221266
MDD	chr8:106770100:G:A	ABRA	pLoF	chr8	106770100	G	A	0.008089	0.009238	0.007524	9742	19803	0.0022	0.0012	1.126	0.931	1.362	0.221293
MDD	chr22:25359826:C:T	LRP5L	pLoF	chr22	25359826	C	T	5.186e-05	0.000105	2.578e-05	9527	19396	0.0242	0.0217	4.506	0.404	50.295	0.221297
MDD	chr19:17226993:G:A	OCEL1	pLoF	chr19	17226993	G	A	0.003293	0.003424	0.003228	9637	19671	0.0129	0.0078	1.215	0.889	1.659	0.221317
MDD	chr11:78672214:G:C	TENM4	damaging_missense	chr11	78672214	G	C	0.002166	0.002616	0.001944	9748	19806	0.0015	0.001	1.258	0.871	1.819	0.221354
MDD	chr19:4511914:GGC:G	PLIN4	pLoF	chr19	4511914	GGC	G	8.463e-05	0.000154	5.051e-05	9743	19799	0.002	0.0014	3.194	0.497	20.55	0.22137
MDD	7:142038568:C:T	MGAM	pLoF	7	142038568	C	T	0.0001522	0.0002563	0.000101	9756	19807	0.0007	0.001	2.354	0.597	9.29	0.221438
MDD	chr17:44321094:A:G	SLC25A39	damaging_missense	chr17	44321094	A	G	5.084e-05	0	7.589e-05	9736	19766	0.0028	0.003	0.218	0.019	2.503	0.221481
MDD	chr1:114568186:G:A	BCAS2	pLoF	chr1	114568186	G	A	6.768e-05	0	0.000101	9747	19806	0.0016	0.001	0.251	0.027	2.305	0.221489
MDD	chr15:36691730:T:G	C15orf41	damaging_missense	chr15	36691730	T	G	0.003047	0.002977	0.003081	9740	19800	0.0024	0.0013	0.826	0.607	1.123	0.221493
MDD	chr1:89381843:C:T	GBP6	pLoF	chr1	89381843	C	T	0.0002373	0.0003595	0.000177	9735	19769	0.0029	0.0029	1.999	0.658	6.067	0.221579
MDD	chr2:19946487:G:C	WDR35	pLoF	chr2	19946487	G	C	6.775e-05	0	0.0001011	9732	19787	0.0032	0.002	0.25	0.027	2.311	0.221605
MDD	chr17:37113098:G:A	ACACA	pLoF	chr17	37113098	G	A	0.0001018	5.149e-05	0.0001265	9710	19767	0.0054	0.003	0.359	0.069	1.856	0.221666
MDD	chr3:15579948:A:AG	HACL1	pLoF	chr3	15579948	A	AG	6.819e-05	0	0.0001017	9656	19674	0.011	0.0077	0.25	0.027	2.308	0.221697
MDD	chr17:11598799:CT:C	DNAH9	pLoF	chr17	11598799	CT	C	6.798e-05	0	0.0001014	9689	19732	0.0076	0.0047	0.245	0.026	2.338	0.221708
MDD	chr19:54279639:G:GCT	LILRB2	pLoF	chr19	54279639	G	GCT	5.085e-05	0.0001028	2.529e-05	9727	19770	0.0037	0.0028	4.527	0.402	51.037	0.221772
MDD	chr3:9668732:C:T	MTMR14	damaging_missense	chr3	9668732	C	T	0.0001032	0.000157	7.687e-05	9555	19514	0.0213	0.0157	3.07	0.508	18.569	0.221805
MDD	chr3:36852307:G:A	TRANK1	pLoF	chr3	36852307	G	A	6.764e-05	0	0.0001009	9755	19814	0.0008	0.0006	0.251	0.027	2.309	0.221886
MDD	chr20:62413464:GA:G	RBBP8NL	pLoF	chr20	62413464	GA	G	0.0006782	0.000514	0.000759	9728	19764	0.0036	0.0031	0.663	0.343	1.282	0.221933
MDD	chr16:47610906:AG:A	PHKB	pLoF	chr16	47610906	AG	A	5.085e-05	0.0001028	2.529e-05	9726	19772	0.0038	0.0027	4.512	0.402	50.636	0.221936
MDD	chr11:118660623:G:A	TREH	pLoF	chr11	118660623	G	A	5.084e-05	0.0001028	2.529e-05	9730	19772	0.0034	0.0027	4.508	0.402	50.521	0.221946
MDD	chr1:113110554:CTG:C	LRIG2	pLoF	chr1	113110554	CTG	C	5.086e-05	0	7.586e-05	9718	19774	0.0046	0.0026	0.219	0.019	2.508	0.221946
MDD	chr20:34072318:G:A	RALY	damaging_missense	chr20	34072318	G	A	1.701e-05	5.162e-05	0	9687	19703	0.0078	0.0062	12.185	0.22	673.836	0.222
MDD	chr8:144356149:T:G	FBXL6	damaging_missense	chr8	144356149	T	G	1.693e-05	5.133e-05	0	9741	19795	0.0023	0.0016	12.185	0.22	673.836	0.222
MDD	chrX:154461290:CGTGCGCAT:C	PLXNA3	pLoF	chrX	154461290	CGTGCGCAT	C	1.693e-05	5.129e-05	0	9748	19792	0.0015	0.0017	12.184	0.22	673.743	0.222008
MDD	chr13:50929510:C:T	RNASEH2B	pLoF	chr13	50929510	C	T	5.119e-05	0	7.633e-05	9649	19651	0.0117	0.0088	0.222	0.02	2.489	0.22203
MDD	chr19:6454365:C:G	SLC25A23	damaging_missense	chr19	6454365	C	G	5.075e-05	0	7.574e-05	9749	19805	0.0014	0.0011	0.218	0.019	2.516	0.222097
MDD	chr1:181049058:ACT:A	MR1	pLoF	chr1	181049058	ACT	A	0.000221	0.0001033	0.0002788	9683	19725	0.0082	0.0051	0.478	0.146	1.563	0.222147
MDD	chr9:123373608:T:TGGCGCGGCCCCGGCCC	CRB2	pLoF	chr9	123373608	T	TGGCGCGGCCCCGGCCC	0.001033	0.0008229	0.001137	9722	19793	0.0042	0.0017	0.716	0.418	1.225	0.222177
MDD	chr3:138434831:CCCCAGCGCCCTGGGAG:C	ESYT3	pLoF	chr3	138434831	CCCCAGCGCCCTGGGAG	C	5.142e-05	0.0001042	2.554e-05	9594	19575	0.0173	0.0127	4.486	0.403	49.947	0.222192
MDD	chr5:155017214:T:C	KIF4B	damaging_missense	chr5	155017214	T	C	6.759e-05	0	0.0001009	9763	19826	0	0	0.25	0.027	2.313	0.222203
MDD	chr3:180605821:T:C	TTC14	damaging_missense	chr3	180605821	T	C	0.000271	0.0004108	0.0002021	9736	19789	0.0028	0.0019	1.905	0.677	5.362	0.222207
MDD	chr11:4914745:G:A	OR51G2	pLoF	chr11	4914745	G	A	6.773e-05	0	0.000101	9736	19793	0.0028	0.0017	0.251	0.027	2.31	0.222212
MDD	chr14:73877065:C:T	AC005520.1	damaging_missense	chr14	73877065	C	T	5.073e-05	0	7.57e-05	9750	19816	0.0013	0.0005	0.22	0.019	2.502	0.222226
MDD	chr10:50127784:A:C	WASHC2A	damaging_missense	chr10	50127784	A	C	8.578e-05	0.0001565	5.113e-05	9587	19557	0.018	0.0136	3.183	0.496	20.437	0.222236
MDD	7:102201447:T:C	CUX1	damaging_missense	7	102201447	T	C	0.000169	0.0002561	0.0001261	9761	19818	0.0002	0.0004	2.297	0.604	8.732	0.222253
MDD	chr18:46089657:C:A	ATP5F1A	pLoF	chr18	46089657	C	A	5.072e-05	0.0001025	2.523e-05	9759	19818	0.0004	0.0004	4.484	0.403	49.909	0.222258
MDD	chr17:50741187:C:T	LUC7L3	damaging_missense	chr17	50741187	C	T	5.075e-05	0	7.573e-05	9750	19808	0.0013	0.0009	0.221	0.019	2.499	0.222264
MDD	chr8:69638505:G:A	SULF1	damaging_missense	chr8	69638505	G	A	0.0005072	0.0003075	0.0006055	9757	19819	0.0006	0.0004	0.622	0.29	1.333	0.222277
MDD	chr3:38550354:AG:A	SCN5A	pLoF	chr3	38550354	AG	A	5.141e-05	0	7.656e-05	9587	19593	0.018	0.0118	0.22	0.019	2.506	0.222296
MDD	chr4:6302122:A:T	WFS1	damaging_missense	chr4	6302122	A	T	0.0002705	0.0003586	0.0002271	9760	19819	0.0003	0.0004	1.957	0.666	5.755	0.222304
MDD	chr5:96886756:CT:C	ERAP2	pLoF	chr5	96886756	CT	C	0.0001188	5.15e-05	0.0001518	9708	19762	0.0056	0.0032	0.38	0.08	1.798	0.222305
MDD	7:128844058:G:A	FLNC	damaging_missense	7	128844058	G	A	3.382e-05	0	5.047e-05	9755	19814	0.0008	0.0006	0.173	0.01	2.897	0.222311
MDD	chr4:15824995:T:C	CD38	damaging_missense	chr4	15824995	T	C	0.000153	0.0002064	0.0001268	9691	19718	0.0074	0.0054	2.524	0.571	11.164	0.222365
MDD	chr13:102686311:C:A	METTL21C	damaging_missense	chr13	102686311	C	A	5.07e-05	0	7.566e-05	9761	19826	0.0002	0	0.22	0.019	2.505	0.222425
MDD	chr9:96936528:C:T	NUTM2G	pLoF	chr9	96936528	C	T	5.279e-05	0	7.874e-05	9367	19049	0.0406	0.0392	0.22	0.019	2.502	0.22245
MDD	chr1:31661453:A:C	COL16A1	damaging_missense	chr1	31661453	A	C	8.508e-05	0.000155	5.074e-05	9676	19709	0.0089	0.0059	3.185	0.495	20.488	0.222463
MDD	chr4:99143231:G:A	ADH4	pLoF	chr4	99143231	G	A	5.087e-05	0	7.589e-05	9721	19766	0.0043	0.003	0.22	0.019	2.506	0.222573
MDD	chr3:150409388:A:G	TSC22D2	damaging_missense	chr3	150409388	A	G	8.51e-05	0.0001551	5.075e-05	9672	19706	0.0093	0.0061	3.182	0.495	20.44	0.222605
MDD	chr10:5000633:G:A	AKR1C2	pLoF	chr10	5000633	G	A	5.071e-05	0	7.567e-05	9760	19822	0.0003	0.0002	0.222	0.02	2.497	0.222662
MDD	chr2:33520566:A:T	RASGRP3	pLoF	chr2	33520566	A	T	6.889e-05	0	0.0001027	9551	19482	0.0217	0.0174	0.251	0.027	2.315	0.222679
MDD	chr10:43198078:G:A	RASGEF1A	damaging_missense	chr10	43198078	G	A	5.092e-05	0	7.595e-05	9708	19749	0.0056	0.0039	0.219	0.019	2.514	0.222708
MDD	chr9:105635257:T:TA	FKTN	pLoF	chr9	105635257	T	TA	0.0002034	0.0001029	0.0002529	9721	19774	0.0043	0.0026	0.471	0.14	1.58	0.222711
MDD	chr1:236548081:C:G	LGALS8	damaging_missense	chr1	236548081	C	G	6.766e-05	0	0.000101	9755	19805	0.0008	0.0011	0.251	0.027	2.315	0.222726
MDD	chr1:220058971:C:A	BPNT1	damaging_missense	chr1	220058971	C	A	6.857e-05	0	0.000102	9558	19610	0.021	0.0109	0.251	0.027	2.314	0.222763
MDD	chr17:43755584:A:C	SOST	damaging_missense	chr17	43755584	A	C	5.072e-05	0	7.569e-05	9757	19818	0.0006	0.0004	0.222	0.02	2.498	0.222777
MDD	chr5:149247928:C:CT	ABLIM3	pLoF	chr5	149247928	C	CT	5.136e-05	0	7.661e-05	9627	19580	0.0139	0.0124	0.222	0.02	2.497	0.222833
MDD	chr19:17943613:C:A	CCDC124	damaging_missense	chr19	17943613	C	A	5.088e-05	0	7.59e-05	9719	19763	0.0045	0.0032	0.221	0.02	2.502	0.222894
MDD	chr12:51242515:C:T	DAZAP2	pLoF	chr12	51242515	C	T	6.768e-05	0	0.000101	9745	19807	0.0018	0.001	0.251	0.027	2.317	0.222937
MDD	chr10:93061351:C:T	CYP26C1	pLoF	chr10	93061351	C	T	0.0001183	5.122e-05	0.0001514	9761	19817	0.0002	0.0005	0.381	0.081	1.798	0.222965
MDD	chr19:7690441:C:A	FCER2	damaging_missense	chr19	7690441	C	A	5.103e-05	0.0001032	2.538e-05	9690	19704	0.0075	0.0062	4.472	0.402	49.754	0.223008
MDD	chr10:116471848:G:GAA	PNLIPRP3	pLoF	chr10	116471848	G	GAA	0.007641	0.008082	0.007423	9713	19735	0.0051	0.0046	1.133	0.927	1.386	0.223021
MDD	chr1:100906857:G:T	SLC30A7	damaging_missense	chr1	100906857	G	T	5.123e-05	0	7.629e-05	9616	19663	0.0151	0.0082	0.22	0.019	2.51	0.223025
MDD	chr10:51153231:A:T	PRKG1	damaging_missense	chr10	51153231	A	T	6.764e-05	0	0.0001009	9755	19812	0.0008	0.0007	0.251	0.027	2.317	0.223043
MDD	chr2:3499063:C:T	ADI1	damaging_missense	chr2	3499063	C	T	0.0007136	0.000825	0.0006588	9697	19733	0.0068	0.0047	1.504	0.78	2.899	0.223053
MDD	chr2:203135997:TG:T	NBEAL1	pLoF	chr2	203135997	TG	T	5.069e-05	0	7.566e-05	9763	19826	0	0	0.222	0.02	2.502	0.223096
MDD	chr19:29674321:G:A	PLEKHF1	damaging_missense	chr19	29674321	G	A	5.071e-05	0.0001025	2.522e-05	9760	19822	0.0003	0.0002	4.483	0.401	50.09	0.223121
MDD	chr12:123848782:T:C	DNAH10	damaging_missense	chr12	123848782	T	C	6.764e-05	0	0.0001009	9756	19813	0.0007	0.0007	0.251	0.027	2.319	0.223255
MDD	chr1:212791950:A:C	TATDN3	damaging_missense	chr1	212791950	A	C	0.000613	0.0003618	0.0007364	9673	19690	0.0092	0.0069	0.635	0.305	1.319	0.223286
MDD	chr1:3497248:AG:A	MEGF6	pLoF	chr1	3497248	AG	A	0.0001539	5.202e-05	0.0002038	9611	19626	0.0156	0.0101	0.409	0.097	1.725	0.223313
MDD	chr18:46522311:T:A	LOXHD1	pLoF	chr18	46522311	T	A	5.224e-05	0	7.77e-05	9409	19306	0.0363	0.0262	0.221	0.019	2.511	0.223388
MDD	chr17:37020993:C:A	AATF	damaging_missense	chr17	37020993	C	A	0.0002536	0.0001025	0.0003279	9757	19822	0.0006	0.0002	0.491	0.156	1.543	0.223412
MDD	chr22:46231951:G:A	PPARA	damaging_missense	chr22	46231951	G	A	0.0005411	0.0006153	0.0005045	9752	19820	0.0011	0.0003	1.622	0.745	3.531	0.223429
MDD	chr3:14761499:T:G	C3orf20	damaging_missense	chr3	14761499	T	G	6.863e-05	0	0.0001022	9573	19568	0.0195	0.013	0.251	0.027	2.323	0.223431
MDD	chr17:8238575:G:GTGGC	CTC1	pLoF	chr17	8238575	G	GTGGC	5.086e-05	0	7.59e-05	9728	19763	0.0036	0.0032	0.222	0.02	2.505	0.22347
MDD	chr2:43875265:G:A	ABCG8	pLoF	chr2	43875265	G	A	5.074e-05	0.0001026	2.524e-05	9751	19811	0.0012	0.0008	4.459	0.402	49.512	0.223541
MDD	chr14:60107826:A:AGT	PCNX4	pLoF	chr14	60107826	A	AGT	5.069e-05	0	7.566e-05	9763	19826	0	0	0.218	0.019	2.534	0.22356
MDD	7:64992360:G:A	ERV3-1	pLoF	7	64992360	G	A	0.1231	0.121	0.1241	9762	19826	0.0001	0	0.968	0.919	1.02	0.223563
MDD	chr12:110218207:AGGACC:A	IFT81	pLoF	chr12	110218207	AGGACC	A	0.0002367	0.0003077	0.0002018	9751	19818	0.0012	0.0004	2.07	0.641	6.678	0.223636
MDD	chr21:46003129:G:T	COL6A1	damaging_missense	chr21	46003129	G	T	5.1e-05	0	7.608e-05	9696	19715	0.0069	0.0056	0.22	0.019	2.519	0.223645
MDD	chr10:125770368:C:T	MMP21	pLoF	chr10	125770368	C	T	5.075e-05	0	7.572e-05	9749	19809	0.0014	0.0009	0.222	0.02	2.508	0.223659
MDD	chr19:33132442:CA:C	WDR88	pLoF	chr19	33132442	CA	C	5.092e-05	0	7.595e-05	9709	19751	0.0055	0.0038	0.221	0.02	2.512	0.223702
MDD	chr10:50008914:CAA:C	AGAP6	pLoF	chr10	50008914	CAA	C	0.1458	0.1444	0.1465	9752	19803	0.0011	0.0012	0.97	0.924	1.019	0.223716
MDD	chr19:13758881:T:C	CCDC130	damaging_missense	chr19	13758881	T	C	0.0001697	5.151e-05	0.0002278	9707	19756	0.0057	0.0035	0.418	0.103	1.704	0.223729
MDD	chr5:181050285:C:T	BTNL9	pLoF	chr5	181050285	C	T	0.0002199	0.0003076	0.0001767	9753	19802	0.001	0.0012	2.091	0.637	6.86	0.22374
MDD	chr3:132684751:G:A	NPHP3	pLoF	chr3	132684751	G	A	5.099e-05	0	7.605e-05	9693	19724	0.0072	0.0051	0.222	0.02	2.513	0.223845
MDD	chr12:57624077:G:A	SLC26A10	pLoF	chr12	57624077	G	A	0.005476	0.004986	0.005717	9727	19765	0.0037	0.0031	0.864	0.683	1.093	0.223846
MDD	chr8:132869764:G:A	TG	pLoF	chr8	132869764	G	A	0.000136	5.155e-05	0.0001776	9700	19708	0.0065	0.006	0.396	0.089	1.764	0.223953
MDD	chr19:58037997:TC:T	ZSCAN1	pLoF	chr19	58037997	TC	T	6.792e-05	0	0.0001013	9712	19734	0.0052	0.0046	0.252	0.027	2.325	0.223954
MDD	chr5:180324873:C:A	GFPT2	pLoF	chr5	180324873	C	A	6.864e-05	0	0.0001023	9579	19559	0.0188	0.0135	0.252	0.027	2.327	0.224004
MDD	chr15:42694709:GT:G	STARD9	pLoF	chr15	42694709	GT	G	5.089e-05	0.000103	2.53e-05	9711	19765	0.0053	0.0031	4.455	0.401	49.53	0.22405
MDD	7:56116243:G:C	NUPR2	pLoF	7	56116243	G	C	0.0003699	0.000215	0.0004454	9301	19082	0.0473	0.0375	0.561	0.221	1.425	0.224102
MDD	chr10:49739779:A:G	OGDHL	damaging_missense	chr10	49739779	A	G	0.01527	0.01627	0.01478	9647	19627	0.0119	0.01	1.092	0.948	1.258	0.224111
MDD	chr1:24360948:G:T	STPG1	pLoF	chr1	24360948	G	T	8.463e-05	0.000154	5.052e-05	9743	19796	0.002	0.0015	3.165	0.494	20.281	0.224147
MDD	chr16:791359:C:T	CHTF18	damaging_missense	chr16	791359	C	T	0.001278	0.001138	0.001346	9669	19682	0.0096	0.0073	0.744	0.462	1.198	0.22432
MDD	7:48274654:TAA:T	ABCA13	pLoF	7	48274654	TAA	T	5.07e-05	0	7.567e-05	9761	19824	0.0002	0.0001	0.221	0.019	2.526	0.224352
MDD	chr12:122573166:C:T	KNTC1	pLoF	chr12	122573166	C	T	5.073e-05	0.0001025	2.523e-05	9756	19814	0.0007	0.0006	4.444	0.401	49.303	0.224416
MDD	chr8:67010714:C:T	PPP1R42	pLoF	chr8	67010714	C	T	5.181e-05	0.0001058	2.565e-05	9454	19496	0.0316	0.0166	4.462	0.4	49.817	0.22444
MDD	chr12:49034911:T:C	KMT2D	damaging_missense	chr12	49034911	T	C	8.494e-05	0.0001545	5.071e-05	9711	19721	0.0053	0.0053	3.159	0.494	20.216	0.224458
MDD	chr12:113128140:C:T	RASAL1	damaging_missense	chr12	113128140	C	T	5.27e-05	0.0001073	2.612e-05	9318	19144	0.0456	0.0344	3.432	0.469	25.094	0.224503
MDD	chr14:24119817:G:A	DCAF11	damaging_missense	chr14	24119817	G	A	5.091e-05	0.000103	2.531e-05	9707	19756	0.0057	0.0035	4.446	0.4	49.392	0.224514
MDD	chr12:85283842:C:T	ALX1	damaging_missense	chr12	85283842	C	T	6.763e-05	0	0.0001009	9755	19817	0.0008	0.0005	0.251	0.027	2.334	0.224522
MDD	chr11:68760334:A:G	CPT1A	damaging_missense	chr11	68760334	A	G	0.0001558	0.0002636	0.0001031	9485	19399	0.0285	0.0215	2.337	0.594	9.193	0.224578
MDD	chr12:107712131:C:T	PWP1	pLoF	chr12	107712131	C	T	0.0003237	0.0001551	0.0004065	9674	19678	0.0091	0.0075	0.536	0.195	1.467	0.224647
MDD	chr6:138292052:A:AGGTGC	ARFGEF3	pLoF	chr6	138292052	A	AGGTGC	6.803e-05	0	0.0001014	9669	19730	0.0096	0.0048	0.251	0.027	2.34	0.224694
MDD	chr1:246557504:G:A	TFB2M	pLoF	chr1	246557504	G	A	6.846e-05	0	0.0001019	9585	19629	0.0182	0.0099	0.252	0.027	2.332	0.224728
MDD	chr1:26336864:CTG:C	CRYBG2	pLoF	chr1	26336864	CTG	C	0.001117	0.0009743	0.001187	9751	19803	0.0012	0.0012	0.73	0.439	1.214	0.224728
MDD	chr16:88810456:AGT:A	APRT	pLoF	chr16	88810456	AGT	A	8.51e-05	0.000155	5.076e-05	9676	19702	0.0089	0.0063	3.16	0.493	20.251	0.224742
MDD	chr14:58318725:TC:T	ARID4A	pLoF	chr14	58318725	TC	T	5.072e-05	0.0001025	2.523e-05	9760	19814	0.0003	0.0006	4.454	0.399	49.68	0.224802
MDD	7:93426481:C:A	CALCR	pLoF	7	93426481	C	A	0.0003888	0.000205	0.0004793	9758	19820	0.0005	0.0003	0.569	0.229	1.414	0.224813
MDD	chr12:56746124:C:T	PRIM1	damaging_missense	chr12	56746124	C	T	5.085e-05	0	7.585e-05	9725	19776	0.0039	0.0025	0.223	0.02	2.519	0.224844
MDD	chr8:246157:A:G	ZNF596	damaging_missense	chr8	246157	A	G	5.069e-05	0	7.566e-05	9763	19826	0	0	0.223	0.02	2.515	0.224845
MDD	chr1:198741932:G:A	PTPRC	damaging_missense	chr1	198741932	G	A	5.078e-05	0.0001026	2.526e-05	9742	19795	0.0022	0.0016	4.479	0.398	50.442	0.224848
MDD	chr1:110223225:C:T	KCNC4	damaging_missense	chr1	110223225	C	T	0.000507	0.0003073	0.0006053	9762	19825	0.0001	0.0001	0.613	0.279	1.351	0.224862
MDD	chr11:65613572:A:G	MAP3K11	damaging_missense	chr11	65613572	A	G	0.001505	0.001743	0.001388	9752	19811	0.0011	0.0008	1.321	0.843	2.072	0.224903
MDD	chr6:122780377:ACT:A	FABP7	pLoF	chr6	122780377	ACT	A	0.0002367	0.0001025	0.0003028	9756	19817	0.0007	0.0005	0.486	0.152	1.558	0.224935
MDD	chr10:5102144:T:TA	AKR1C3	pLoF	chr10	5102144	T	TA	0.0006088	0.0004101	0.0007065	9753	19815	0.001	0.0006	0.643	0.316	1.312	0.224951
MDD	chr1:180880147:G:A	XPR1	damaging_missense	chr1	180880147	G	A	5.075e-05	0.0001026	2.524e-05	9746	19811	0.0017	0.0008	4.439	0.4	49.289	0.224976
MDD	chr2:196926469:C:T	PGAP1	pLoF	chr2	196926469	C	T	0.0002742	0.0004164	0.0002044	9605	19573	0.0162	0.0128	1.897	0.674	5.335	0.224995
MDD	chr1:43360201:C:T	CDC20	damaging_missense	chr1	43360201	C	T	5.093e-05	0	7.598e-05	9714	19741	0.005	0.0043	0.223	0.02	2.52	0.22513
MDD	chr4:79978084:C:A	ANTXR2	pLoF	chr4	79978084	C	A	5.071e-05	0	7.568e-05	9759	19821	0.0004	0.0003	0.221	0.019	2.533	0.225137
MDD	chr4:82490079:T:G	TMEM150C	damaging_missense	chr4	82490079	T	G	5.101e-05	0.0001033	2.535e-05	9681	19725	0.0084	0.0051	4.44	0.399	49.375	0.225154
MDD	chr10:122598830:C:T	DMBT1	pLoF	chr10	122598830	C	T	5.073e-05	0	7.571e-05	9758	19813	0.0005	0.0007	0.222	0.02	2.525	0.225212
MDD	chr19:4660714:G:T	MYDGF	damaging_missense	chr19	4660714	G	T	0.002541	0.003342	0.002148	9575	19551	0.0193	0.0139	1.226	0.882	1.704	0.225218
MDD	chr20:51601255:G:A	ATP9A	pLoF	chr20	51601255	G	A	0.0001191	0.0002068	7.612e-05	9673	19705	0.0092	0.0061	2.628	0.551	12.532	0.225293
MDD	7:73328430:TG:T	FKBP6	pLoF	7	73328430	TG	T	0.0001039	0.0001587	7.726e-05	9450	19415	0.0321	0.0207	3.035	0.504	18.27	0.225336
MDD	chr8:94671568:G:A	ESRP1	damaging_missense	chr8	94671568	G	A	0.0001353	5.127e-05	0.0001767	9753	19810	0.001	0.0008	0.398	0.09	1.765	0.225358
MDD	chr1:110517466:C:T	KCNA10	damaging_missense	chr1	110517466	C	T	0.0003042	0.0004098	0.0002522	9762	19826	0.0001	0	1.863	0.681	5.096	0.225449
MDD	chr16:3662123:G:A	TRAP1	pLoF	chr16	3662123	G	A	0.0005465	0.000415	0.000611	9638	19640	0.0128	0.0094	0.635	0.305	1.323	0.225464
MDD	chr12:56165327:CA:C	SMARCC2	pLoF	chr12	56165327	CA	C	1.718e-05	5.211e-05	0	9596	19505	0.0171	0.0162	11.915	0.217	655.027	0.225506
MDD	chr19:35831056:G:A	NPHS1	pLoF	chr19	35831056	G	A	6.791e-05	0	0.0001013	9698	19751	0.0067	0.0038	0.252	0.027	2.339	0.225528
MDD	chr1:21875972:TGC:T	HSPG2	pLoF	chr1	21875972	TGC	T	0.0001692	0.0002565	0.0001263	9747	19798	0.0016	0.0014	2.291	0.6	8.753	0.225539
MDD	chr2:54959188:C:T	EML6	damaging_missense	chr2	54959188	C	T	5.093e-05	0.000103	2.533e-05	9713	19742	0.0051	0.0042	4.449	0.398	49.757	0.225568
MDD	chr2:178541497:C:T	TTN	damaging_missense	chr2	178541497	C	T	5.078e-05	0	7.576e-05	9741	19799	0.0023	0.0014	0.223	0.02	2.524	0.225586
MDD	chr6:96523172:T:G	UFL1	damaging_missense	chr6	96523172	T	G	5.072e-05	0.0001025	2.523e-05	9757	19818	0.0006	0.0004	4.435	0.399	49.335	0.225588
MDD	chr12:45729900:G:A	ARID2	damaging_missense	chr12	45729900	G	A	1.748e-05	5.371e-05	0	9309	19291	0.0465	0.027	11.906	0.217	654.459	0.225626
MDD	chr11:113943087:C:T	HTR3B	pLoF	chr11	113943087	C	T	3.396e-05	0	5.063e-05	9693	19751	0.0072	0.0038	0.175	0.01	2.935	0.225656
MDD	chr1:43451424:TCA:T	HYI	pLoF	chr1	43451424	TCA	T	0.0002536	0.0001537	0.0003028	9761	19818	0.0002	0.0004	0.516	0.177	1.506	0.225726
MDD	chr2:233032815:C:CT	NEU2	pLoF	chr2	233032815	C	CT	0.0002723	0.0001547	0.0003302	9695	19684	0.007	0.0072	0.546	0.205	1.454	0.225742
MDD	chr9:99968450:TG:T	STX17	pLoF	chr9	99968450	TG	T	0.0001363	5.171e-05	0.0001778	9670	19686	0.0095	0.0071	0.395	0.088	1.775	0.225767
MDD	chr11:56276027:TG:T	OR5T1	pLoF	chr11	56276027	TG	T	5.069e-05	0.0001024	2.522e-05	9763	19826	0	0	4.419	0.399	48.938	0.22582
MDD	chr14:103100451:C:T	EXOC3L4	pLoF	chr14	103100451	C	T	0.0001185	0.0002054	7.577e-05	9737	19798	0.0027	0.0014	2.623	0.551	12.485	0.225886
MDD	chr2:219515233:G:A	ASIC4	damaging_missense	chr2	219515233	G	A	1.692e-05	5.126e-05	0	9755	19803	0.0008	0.0012	11.888	0.216	653.369	0.225886
MDD	chr10:113653022:ATAGTCTTCTGTATATTCCTGTTGGTCAGAACCAATGTCAGCATGAGAACTGAGATGATATTGAATGACAACTAAGAAAACCGCAATAAAACCAATGAAACTAGATTCATAAAGTTCTTCGGAAATATT:A	NRAP	pLoF	chr10	113653022	ATAGTCTTCTGTATATTCCTGTTGGTCAGAACCAATGTCAGCATGAGAACTGAGATGATATTGAATGACAACTAAGAAAACCGCAATAAAACCAATGAAACTAGATTCATAAAGTTCTTCGGAAATATT	A	6.849e-05	0	0.0001021	9611	19591	0.0156	0.0118	0.253	0.027	2.343	0.225965
MDD	chr12:113296037:GC:G	TPCN1	pLoF	chr12	113296037	GC	G	5.196e-05	0	7.744e-05	9502	19369	0.0267	0.023	0.223	0.02	2.533	0.226022
MDD	chr12:113296043:AG:A	TPCN1	pLoF	chr12	113296043	AG	A	5.147e-05	0	7.666e-05	9578	19567	0.019	0.0131	0.223	0.02	2.533	0.226022
MDD	chr12:113296046:CA:C	TPCN1	pLoF	chr12	113296046	CA	C	5.164e-05	0	7.697e-05	9559	19487	0.0209	0.0171	0.223	0.02	2.533	0.226022
MDD	7:23505785:G:A	TRA2A	pLoF	7	23505785	G	A	5.073e-05	0	7.57e-05	9753	19815	0.001	0.0006	0.222	0.019	2.542	0.226101
MDD	chr19:49153283:CA:C	HRC	pLoF	chr19	49153283	CA	C	0.0002544	0.0001027	0.0003292	9735	19747	0.0029	0.004	0.493	0.157	1.55	0.226123
MDD	chr12:14915488:C:T	ERP27	pLoF	chr12	14915488	C	T	6.768e-05	0	0.000101	9744	19806	0.0019	0.001	0.253	0.027	2.344	0.226125
MDD	chr11:93697650:CTT:C	CEP295	pLoF	chr11	93697650	CTT	C	0.0001014	0.0001537	7.566e-05	9762	19826	0.0001	0	3.031	0.503	18.263	0.226144
MDD	chr2:71551631:C:T	DYSF	damaging_missense	chr2	71551631	C	T	3.479e-05	0	5.181e-05	9441	19301	0.033	0.0265	0.174	0.01	2.95	0.226147
MDD	7:128715669:G:GT	FAM71F1	pLoF	7	128715669	G	GT	5.098e-05	0	7.602e-05	9689	19732	0.0076	0.0047	0.224	0.02	2.529	0.226182
MDD	chr10:123149856:C:G	HMX2	damaging_missense	chr10	123149856	C	G	5.072e-05	0	7.57e-05	9760	19816	0.0003	0.0005	0.223	0.02	2.537	0.226322
MDD	chr3:58410099:C:T	PXK	pLoF	chr3	58410099	C	T	5.135e-05	0	7.64e-05	9576	19633	0.0192	0.0097	0.223	0.02	2.534	0.226445
MDD	chr4:79325397:G:A	NAA11	pLoF	chr4	79325397	G	A	5.07e-05	0.0001024	2.522e-05	9762	19826	0.0001	0	4.406	0.398	48.719	0.226487
MDD	chr2:31383002:G:A	XDH	damaging_missense	chr2	31383002	G	A	0.0005722	0.0006858	0.0005166	9478	19359	0.0292	0.0236	1.591	0.75	3.376	0.226492
MDD	chr12:49101286:C:A	LMBR1L	damaging_missense	chr12	49101286	C	A	0.0001882	0.0003118	0.0001275	9621	19608	0.0145	0.011	2.144	0.623	7.379	0.226561
MDD	chr15:59114543:G:T	CCNB2	pLoF	chr15	59114543	G	T	1.692e-05	5.129e-05	0	9749	19810	0.0014	0.0008	11.832	0.216	649.471	0.226622
MDD	chr18:335078:C:T	COLEC12	damaging_missense	chr18	335078	C	T	0.0002545	0.0001029	0.0003291	9721	19752	0.0043	0.0037	0.494	0.157	1.551	0.226652
MDD	chr10:26746460:CAA:C	PDSS1	pLoF	chr10	26746460	CAA	C	0.0003231	0.0001549	0.0004058	9685	19714	0.008	0.0056	0.537	0.196	1.472	0.226805
MDD	chr3:52231961:A:G	TWF2	damaging_missense	chr3	52231961	A	G	6.853e-05	0	0.0001021	9587	19597	0.018	0.0116	0.252	0.027	2.357	0.226854
MDD	chr12:56469223:G:T	SPRYD4	damaging_missense	chr12	56469223	G	T	0.00093	0.0006148	0.001085	9760	19810	0.0003	0.0008	0.696	0.387	1.253	0.226878
MDD	chr6:154039560:G:GT	OPRM1	pLoF	chr6	154039560	G	GT	6.764e-05	0	0.0001009	9751	19816	0.0012	0.0005	0.253	0.027	2.351	0.226886
MDD	chr20:3689602:C:T	SIGLEC1	pLoF	chr20	3689602	C	T	0.0002214	0.0001033	0.0002795	9682	19679	0.0083	0.0074	0.476	0.143	1.586	0.226891
MDD	chr20:3758677:G:GC	C20orf27	pLoF	chr20	3758677	G	GC	5.228e-05	0.0001065	2.591e-05	9390	19299	0.0382	0.0266	4.448	0.395	50.125	0.22712
MDD	chr1:228408363:G:C	TRIM17	damaging_missense	chr1	228408363	G	C	3.381e-05	0	5.045e-05	9759	19820	0.0004	0.0003	0.176	0.01	2.954	0.227133
MDD	7:87357530:AG:A	CROT	pLoF	7	87357530	AG	A	0.001262	0.0009851	0.001398	9644	19669	0.0122	0.0079	0.741	0.455	1.206	0.227195
MDD	chr9:131067140:G:C	LAMC3	damaging_missense	chr9	131067140	G	C	5.097e-05	0	7.606e-05	9707	19720	0.0057	0.0053	0.224	0.02	2.543	0.227206
MDD	chr14:22766676:C:CA	OXA1L	pLoF	chr14	22766676	C	CA	0.005755	0.006616	0.005331	9673	19695	0.0092	0.0066	1.149	0.917	1.439	0.22723
MDD	chr4:3146897:G:C	HTT	damaging_missense	chr4	3146897	G	C	0.006043	0.007079	0.005533	9747	19790	0.0016	0.0018	1.145	0.919	1.426	0.227278
MDD	chr11:67647012:AG:A	ACY3	pLoF	chr11	67647012	AG	A	5.106e-05	0	7.619e-05	9692	19688	0.0073	0.007	0.223	0.02	2.547	0.227375
MDD	chr19:40692950:C:T	COQ8B	pLoF	chr19	40692950	C	T	5.284e-05	0	7.851e-05	9281	19106	0.0494	0.0363	0.22	0.019	2.568	0.227402
MDD	chr16:2254008:G:A	RNPS1	damaging_missense	chr16	2254008	G	A	5.19e-05	0	7.728e-05	9492	19410	0.0278	0.021	0.223	0.02	2.548	0.227422
MDD	chr16:632847:G:A	WFIKKN1	damaging_missense	chr16	632847	G	A	0.0001183	5.122e-05	0.0001513	9762	19824	0.0001	0.0001	0.384	0.081	1.818	0.227589
MDD	chr1:46613371:C:T	MOB3C	pLoF	chr1	46613371	C	T	0.0005603	0.000721	0.0004813	9709	19737	0.0055	0.0045	1.572	0.754	3.279	0.227601
MDD	chr1:16031793:AG:A	CLCNKA	pLoF	chr1	16031793	AG	A	6.832e-05	0	0.0001019	9641	19631	0.0125	0.0098	0.248	0.026	2.391	0.227648
MDD	chr3:169828778:C:G	LRRIQ4	pLoF	chr3	169828778	C	G	0.0003227	0.0004121	0.0002787	9706	19732	0.0058	0.0047	1.842	0.683	4.97	0.227651
MDD	chr12:16224413:C:T	SLC15A5	pLoF	chr12	16224413	C	T	0.0002378	0.0003092	0.0002026	9702	19740	0.0062	0.0043	2.053	0.638	6.607	0.227677
MDD	chr5:141051830:G:GGTCA	PCDHB1	pLoF	chr5	141051830	G	GGTCA	0.0006928	0.0005634	0.0007566	9763	19825	0	0.0001	0.672	0.353	1.282	0.227771
MDD	chr5:163370:C:T	PLEKHG4B	pLoF	chr5	163370	C	T	0.0001859	0.0002562	0.0001513	9757	19824	0.0006	0.0001	2.243	0.604	8.332	0.227804
MDD	chr4:145104509:C:T	ABCE1	pLoF	chr4	145104509	C	T	5.083e-05	0	7.581e-05	9727	19786	0.0037	0.002	0.223	0.019	2.558	0.227849
MDD	chr19:35754466:C:T	LIN37	pLoF	chr19	35754466	C	T	0.0002718	0.0003605	0.0002282	9709	19720	0.0055	0.0053	1.943	0.66	5.718	0.227975
MDD	7:55923212:G:A	AC092647.5	pLoF	7	55923212	G	A	0.0001866	0.0001029	0.0002278	9720	19758	0.0044	0.0034	0.465	0.134	1.615	0.227994
MDD	chr22:41527346:G:A	ACO2	damaging_missense	chr22	41527346	G	A	5.102e-05	0.0001033	2.536e-05	9682	19719	0.0083	0.0054	4.381	0.397	48.371	0.228003
MDD	chr15:51499037:G:A	DMXL2	damaging_missense	chr15	51499037	G	A	0.0004731	0.0005634	0.0004287	9763	19826	0	0	1.658	0.729	3.772	0.228018
MDD	chr4:174303742:A:T	CEP44	pLoF	chr4	174303742	A	T	8.457e-05	0.0001539	5.047e-05	9748	19812	0.0015	0.0007	3.128	0.49	19.984	0.228029
MDD	chr6:27893007:G:T	HIST1H2AM	damaging_missense	chr6	27893007	G	T	6.798e-05	0	0.0001014	9696	19725	0.0069	0.0051	0.253	0.027	2.366	0.228033
MDD	chr6:70556797:C:T	FAM135A	damaging_missense	chr6	70556797	C	T	0.0002537	0.0001025	0.0003281	9752	19814	0.0011	0.0006	0.494	0.157	1.554	0.228035
MDD	chr2:36729453:AC:A	VIT	pLoF	chr2	36729453	AC	A	0.00193	0.002106	0.001844	9733	19797	0.0031	0.0015	1.278	0.858	1.904	0.228074
MDD	chr19:687035:T:A	PRSS57	pLoF	chr19	687035	T	A	0.008224	0.008062	0.008303	9737	19811	0.0027	0.0008	0.89	0.736	1.076	0.228104
MDD	chr11:122867551:GA:G	CRTAM	pLoF	chr11	122867551	GA	G	5.088e-05	0.0001028	2.531e-05	9726	19757	0.0038	0.0035	4.41	0.395	49.269	0.228194
MDD	chr4:139295138:G:A	NDUFC1	pLoF	chr4	139295138	G	A	0.0001576	5.336e-05	0.0002086	9370	19180	0.0402	0.0326	0.412	0.097	1.744	0.228201
MDD	chr11:72758589:G:A	STARD10	damaging_missense	chr11	72758589	G	A	0.0003353	0.000539	0.0002362	9277	19053	0.0498	0.039	1.769	0.699	4.475	0.228214
MDD	chr1:26426402:C:T	LIN28A	pLoF	chr1	26426402	C	T	5.091e-05	0.0001029	2.533e-05	9722	19742	0.0042	0.0042	4.4	0.395	49.001	0.228245
MDD	chr10:42790399:G:T	BMS1	damaging_missense	chr10	42790399	G	T	5.078e-05	0	7.575e-05	9737	19803	0.0027	0.0012	0.224	0.02	2.555	0.228282
MDD	chrX:84344417:C:T	HDX	damaging_missense	chrX	84344417	C	T	5.114e-05	0	7.633e-05	9679	19652	0.0086	0.0088	0.224	0.02	2.558	0.228356
MDD	chr9:130923839:G:A	FIBCD1	pLoF	chr9	130923839	G	A	5.09e-05	0	7.592e-05	9711	19757	0.0053	0.0035	0.225	0.02	2.55	0.228373
MDD	chr17:76011816:TG:T	EVPL	pLoF	chr17	76011816	TG	T	0.0002381	0.0003618	0.0001775	9674	19722	0.0091	0.0052	1.981	0.651	6.023	0.228379
MDD	chr1:85816889:G:A	COL24A1	pLoF	chr1	85816889	G	A	1.713e-05	5.198e-05	0	9620	19572	0.0146	0.0128	11.694	0.214	640.025	0.228515
MDD	chr3:155596313:C:G	PLCH1	damaging_missense	chr3	155596313	C	G	6.777e-05	0	0.0001011	9733	19780	0.0031	0.0023	0.254	0.027	2.366	0.228605
MDD	chr12:57500430:G:A	MARS	damaging_missense	chr12	57500430	G	A	5.114e-05	0	7.621e-05	9652	19682	0.0114	0.0073	0.224	0.02	2.557	0.22863
MDD	chr6:31792765:T:TGA	VARS	pLoF	chr6	31792765	T	TGA	3.395e-05	0	5.067e-05	9714	19737	0.005	0.0045	0.177	0.01	2.972	0.228673
MDD	chr8:38252217:G:A	DDHD2	damaging_missense	chr8	38252217	G	A	0.0002536	0.0001025	0.000328	9758	19819	0.0005	0.0004	0.495	0.157	1.556	0.228677
MDD	chr1:92513697:G:GCCCC	EVI5	pLoF	chr1	92513697	G	GCCCC	5.291e-05	0	7.855e-05	9254	19096	0.0521	0.0368	0.22	0.019	2.59	0.228727
MDD	chr1:155318716:C:T	FDPS	pLoF	chr1	155318716	C	T	5.082e-05	0.0001027	2.528e-05	9735	19779	0.0029	0.0024	4.381	0.395	48.572	0.228774
MDD	chr15:67236456:A:G	AAGAB	damaging_missense	chr15	67236456	A	G	0.001065	0.001384	0.0009083	9757	19818	0.0006	0.0004	1.378	0.818	2.321	0.228806
MDD	chr17:75915079:C:A	FBF1	pLoF	chr17	75915079	C	A	0.000169	0.0002561	0.0001262	9761	19817	0.0002	0.0005	2.268	0.597	8.609	0.228888
MDD	chr2:24204292:T:A	ITSN2	damaging_missense	chr2	24204292	T	A	0.0005939	0.0004116	0.0006835	9717	19750	0.0047	0.0038	0.644	0.315	1.319	0.228958
MDD	chr12:55247982:GAA:G	OR6C74	pLoF	chr12	55247982	GAA	G	0.0001014	0.0001537	7.567e-05	9760	19824	0.0003	0.0001	3.001	0.501	17.979	0.228959
MDD	chr12:85137874:C:T	LRRIQ1	pLoF	chr12	85137874	C	T	5.11e-05	0.0001034	2.54e-05	9670	19683	0.0095	0.0072	4.369	0.395	48.28	0.228965
MDD	chr16:84704839:G:GC	USP10	pLoF	chr16	84704839	G	GC	0.0001016	0.000154	7.577e-05	9743	19797	0.002	0.0015	3.001	0.501	17.991	0.229108
MDD	chr3:52525085:C:T	NT5DC2	damaging_missense	chr3	52525085	C	T	0.000382	0.0005288	0.0003103	9456	19337	0.0314	0.0247	1.731	0.708	4.232	0.229163
MDD	chr16:1524652:T:TA	IFT140	pLoF	chr16	1524652	T	TA	5.081e-05	0	7.579e-05	9733	19791	0.0031	0.0018	0.223	0.019	2.571	0.229233
MDD	chr4:72031981:CG:C	NPFFR2	pLoF	chr4	72031981	CG	C	0.0002711	0.0003593	0.0002276	9740	19769	0.0024	0.0029	1.937	0.659	5.692	0.229245
MDD	chr5:9202063:C:A	SEMA5A	damaging_missense	chr5	9202063	C	A	0.0001523	5.128e-05	0.0002021	9751	19792	0.0012	0.0017	0.412	0.097	1.748	0.229288
MDD	chr18:45731014:G:A	SLC14A1	pLoF	chr18	45731014	G	A	6.802e-05	0	0.0001015	9695	19710	0.007	0.0059	0.254	0.027	2.374	0.229338
MDD	chr1:19239243:AC:A	EMC1	pLoF	chr1	19239243	AC	A	0.0003584	0.0004662	0.0003055	9653	19640	0.0113	0.0094	1.772	0.697	4.506	0.229407
MDD	chr3:38580945:C:A	SCN5A	pLoF	chr3	38580945	C	A	5.075e-05	0	7.573e-05	9750	19806	0.0013	0.001	0.225	0.02	2.56	0.229413
MDD	chr19:10093793:G:C	ANGPTL6	pLoF	chr19	10093793	G	C	5.125e-05	0	7.634e-05	9620	19650	0.0146	0.0089	0.225	0.02	2.563	0.229424
MDD	7:92504874:GGTTTTTTGTAT:G	PEX1	pLoF	7	92504874	GGTTTTTTGTAT	G	0.0002387	0.0001037	0.0003049	9647	19677	0.0119	0.0075	0.49	0.153	1.569	0.229458
MDD	chr12:80845735:C:T	LIN7A	damaging_missense	chr12	80845735	C	T	0.003002	0.002935	0.003036	9711	19766	0.0053	0.003	0.827	0.607	1.127	0.229588
MDD	chr19:37698488:A:G	ZNF607	damaging_missense	chr19	37698488	A	G	0.001081	0.0008194	0.001211	9763	19826	0	0	0.722	0.424	1.228	0.229613
MDD	chr14:75071792:T:TC	ZC2HC1C	pLoF	chr14	75071792	T	TC	5.071e-05	0.0001025	2.523e-05	9757	19821	0.0006	0.0003	4.37	0.394	48.47	0.22962
MDD	chr20:44341309:TG:T	R3HDML	pLoF	chr20	44341309	TG	T	0.008656	0.009819	0.008086	9522	19417	0.0247	0.0206	1.121	0.93	1.351	0.229661
MDD	chr2:178536405:GA:G	TTN	pLoF	chr2	178536405	GA	G	5.069e-05	0.0001024	2.522e-05	9763	19826	0	0	4.382	0.393	48.842	0.229721
MDD	chr2:241869783:G:A	RTP5	pLoF	chr2	241869783	G	A	5.091e-05	0	7.596e-05	9716	19747	0.0048	0.004	0.225	0.02	2.568	0.229748
MDD	chr3:58121282:A:AG	FLNB	pLoF	chr3	58121282	A	AG	1.709e-05	5.18e-05	0	9652	19612	0.0114	0.0108	11.603	0.212	633.722	0.22975
MDD	chr17:58254935:C:A	LPO	pLoF	chr17	58254935	C	A	8.561e-05	0.0001563	5.1e-05	9597	19606	0.017	0.0111	3.127	0.486	20.102	0.22977
MDD	chr5:141360423:C:A	PCDHGB2	pLoF	chr5	141360423	C	A	0.0007435	0.0005121	0.0008575	9763	19826	0	0	0.673	0.353	1.284	0.229783
MDD	chr3:57510940:GACTACTTTCT:G	DNAH12	pLoF	chr3	57510940	GACTACTTTCT	G	5.075e-05	0.0001026	2.524e-05	9749	19810	0.0014	0.0008	4.354	0.394	48.065	0.229834
MDD	chr8:143717769:T:A	MAPK15	damaging_missense	chr8	143717769	T	A	0.002143	0.001721	0.00235	9588	19577	0.0179	0.0126	0.791	0.539	1.16	0.229852
MDD	chr22:24557791:G:A	SNRPD3	damaging_missense	chr22	24557791	G	A	5.269e-05	0.0001071	2.614e-05	9337	19130	0.0436	0.0351	4.373	0.393	48.603	0.229866
MDD	chr20:3661221:A:T	GFRA4	damaging_missense	chr20	3661221	A	T	0.08047	0.08519	0.07814	9725	19784	0.0039	0.0021	1.04	0.976	1.108	0.229976
MDD	chr11:114530313:TCA:T	NXPE1	pLoF	chr11	114530313	TCA	T	5.072e-05	0.0001025	2.523e-05	9758	19819	0.0005	0.0004	4.366	0.394	48.443	0.229982
MDD	chr21:42349937:C:T	TFF2	damaging_missense	chr21	42349937	C	T	0.001356	0.001181	0.001441	9736	19772	0.0028	0.0027	0.753	0.473	1.197	0.230029
MDD	chr1:160419024:C:T	VANGL2	damaging_missense	chr1	160419024	C	T	1.697e-05	5.147e-05	0	9714	19749	0.005	0.0039	11.582	0.212	632.291	0.23004
MDD	chr12:106977948:AAAAG:A	MTERF2	pLoF	chr12	106977948	AAAAG	A	0.0012	0.0008706	0.001362	9763	19826	0	0	0.731	0.438	1.22	0.230121
MDD	chr16:31914807:AC:A	ZNF267	pLoF	chr16	31914807	AC	A	0.0001352	5.121e-05	0.0001765	9763	19826	0	0	0.401	0.09	1.784	0.230151
MDD	chr1:46935623:G:A	CYP4A11	pLoF	chr1	46935623	G	A	0.0008692	0.0007379	0.0009338	9487	19276	0.0283	0.0277	0.7	0.391	1.254	0.230214
MDD	chr2:158815810:C:T	DAPL1	pLoF	chr2	158815810	C	T	0.006879	0.006437	0.007097	9709	19728	0.0055	0.0049	0.88	0.714	1.085	0.230229
MDD	chr2:219164279:G:GGA	SLC23A3	pLoF	chr2	219164279	G	GGA	5.104e-05	0	7.607e-05	9670	19718	0.0095	0.0054	0.221	0.019	2.601	0.230252
MDD	chr16:55489766:G:C	MMP2	damaging_missense	chr16	55489766	G	C	0.0001527	5.152e-05	0.0002023	9705	19771	0.0059	0.0028	0.411	0.096	1.756	0.230259
MDD	chr11:128462543:G:T	ETS1	damaging_missense	chr11	128462543	G	T	5.071e-05	0.0001024	2.523e-05	9762	19820	0.0001	0.0003	4.351	0.394	48.073	0.230296
MDD	chr6:36479191:G:A	KCTD20	damaging_missense	chr6	36479191	G	A	0.0005269	0.0003614	0.000608	9684	19736	0.0081	0.0045	0.628	0.294	1.342	0.230301
MDD	chr13:49221040:T:A	MLNR	damaging_missense	chr13	49221040	T	A	5.07e-05	0	7.566e-05	9761	19826	0.0002	0	0.225	0.02	2.575	0.23039
MDD	chr19:52366118:T:C	ZNF610	damaging_missense	chr19	52366118	T	C	5.069e-05	0	7.566e-05	9763	19826	0	0	0.226	0.02	2.571	0.230409
MDD	chr22:21629971:A:G	YDJC	damaging_missense	chr22	21629971	A	G	5.136e-05	0	7.633e-05	9552	19652	0.0216	0.0088	0.223	0.019	2.591	0.230509
MDD	chr22:30337874:TG:T	SF3A1	pLoF	chr22	30337874	TG	T	5.122e-05	0	7.643e-05	9661	19626	0.0104	0.0101	0.226	0.02	2.572	0.23054
MDD	chr8:93734094:GC:G	RBM12B	pLoF	chr8	93734094	GC	G	5.07e-05	0	7.566e-05	9763	19825	0	0.0001	0.224	0.02	2.582	0.230594
MDD	chr8:132882609:C:T	TG	pLoF	chr8	132882609	C	T	8.465e-05	0.0001539	5.054e-05	9745	19788	0.0018	0.0019	3.104	0.487	19.778	0.230621
MDD	chr9:72700591:G:C	TMC1	damaging_missense	chr9	72700591	G	C	0.0001715	0.0001046	0.0002042	9561	19590	0.0207	0.0119	0.455	0.126	1.648	0.230739
MDD	chr10:101006644:C:T	LZTS2	pLoF	chr10	101006644	C	T	6.762e-05	0	0.0001009	9757	19818	0.0006	0.0004	0.254	0.027	2.387	0.230775
MDD	chr5:39311224:A:C	C9	damaging_missense	chr5	39311224	A	C	0.0006267	0.0004623	0.0007076	9733	19786	0.0031	0.002	0.655	0.328	1.308	0.23078
MDD	chr18:12340361:T:C	AFG3L2	damaging_missense	chr18	12340361	T	C	0.001549	0.001238	0.001702	9690	19685	0.0075	0.0071	0.761	0.487	1.189	0.230782
MDD	chr1:64178626:C:T	ROR1	damaging_missense	chr1	64178626	C	T	5.07e-05	0	7.567e-05	9760	19824	0.0003	0.0001	0.226	0.02	2.576	0.230854
MDD	chr4:20617492:G:A	SLIT2	damaging_missense	chr4	20617492	G	A	0.0002877	0.0004617	0.000202	9746	19798	0.0017	0.0014	1.823	0.683	4.866	0.230918
MDD	chr3:113285511:A:T	BOC	pLoF	chr3	113285511	A	T	0.0002217	0.0003101	0.0001781	9674	19648	0.0091	0.009	2.063	0.631	6.751	0.230998
MDD	chr18:6973128:CA:C	LAMA1	pLoF	chr18	6973128	CA	C	0.0002549	0.0003609	0.0002027	9697	19731	0.0068	0.0048	1.947	0.654	5.791	0.231068
MDD	chr1:225845213:T:C	EPHX1	damaging_missense	chr1	225845213	T	C	0.000458	0.0002572	0.0005568	9720	19754	0.0044	0.0036	0.599	0.259	1.386	0.231073
MDD	chr12:49792538:A:G	NCKAP5L	damaging_missense	chr12	49792538	A	G	0.0003752	0.0002072	0.0004577	9652	19664	0.0114	0.0082	0.569	0.226	1.432	0.23113
MDD	chr15:90910674:A:C	MAN2A2	damaging_missense	chr15	90910674	A	C	0.0006438	0.0008225	0.000556	9727	19785	0.0037	0.0021	1.518	0.766	3.008	0.231137
MDD	chr17:82404005:A:G	OGFOD3	damaging_missense	chr17	82404005	A	G	5.116e-05	0	7.62e-05	9635	19686	0.0131	0.0071	0.226	0.02	2.58	0.231183
MDD	chr1:44636093:T:C	RNF220	damaging_missense	chr1	44636093	T	C	5.074e-05	0	7.573e-05	9755	19808	0.0008	0.0009	0.221	0.019	2.617	0.231213
MDD	chr22:50776729:G:A	RABL2B	damaging_missense	chr22	50776729	G	A	5.127e-05	0	7.649e-05	9645	19611	0.0121	0.0108	0.224	0.019	2.591	0.231259
MDD	7:80674055:C:CTGAT	CD36	pLoF	7	80674055	C	CTGAT	0.002941	0.002306	0.003254	9759	19824	0.0004	0.0001	0.818	0.589	1.136	0.23127
MDD	chr22:23838955:C:CGT	DERL3	pLoF	chr22	23838955	C	CGT	5.101e-05	0	7.604e-05	9678	19727	0.0087	0.005	0.225	0.02	2.589	0.231298
MDD	chr10:120518859:G:A	PLPP4	damaging_missense	chr10	120518859	G	A	5.1e-05	0	7.606e-05	9692	19720	0.0073	0.0053	0.226	0.02	2.582	0.231309
MDD	chr12:51329814:A:AG	CELA1	pLoF	chr12	51329814	A	AG	0.1881	0.1837	0.1903	9519	19410	0.025	0.021	0.973	0.93	1.018	0.231355
MDD	chr17:81907242:G:GT	PCYT2	pLoF	chr17	81907242	G	GT	0.0002729	0.0003626	0.0002289	9653	19663	0.0113	0.0082	1.931	0.657	5.669	0.231366
MDD	chr12:71635530:A:C	ZFC3H1	damaging_missense	chr12	71635530	A	C	5.079e-05	0	7.58e-05	9745	19790	0.0018	0.0018	0.224	0.019	2.596	0.231495
MDD	chr14:23043053:TAGAG:T	PSMB11	pLoF	chr14	23043053	TAGAG	T	0.0001862	0.0003078	0.0001263	9748	19796	0.0015	0.0015	2.128	0.618	7.331	0.231577
MDD	chr8:69589048:C:T	SULF1	damaging_missense	chr8	69589048	C	T	0.0005921	0.0004106	0.0006814	9742	19812	0.0022	0.0007	0.646	0.315	1.322	0.231591
MDD	chr11:77211902:T:C	MYO7A	damaging_missense	chr11	77211902	T	C	5.306e-05	0	7.884e-05	9242	19027	0.0534	0.0403	0.222	0.019	2.612	0.231597
MDD	chr9:35093035:G:A	PIGO	pLoF	chr9	35093035	G	A	5.079e-05	0	7.578e-05	9739	19794	0.0025	0.0016	0.226	0.02	2.585	0.231598
MDD	chr15:88629319:C:G	AEN	damaging_missense	chr15	88629319	C	G	0.001433	0.000984	0.001654	9654	19654	0.0112	0.0087	0.747	0.463	1.205	0.231623
MDD	chr16:4192554:G:A	SRL	damaging_missense	chr16	4192554	G	A	5.07e-05	0	7.567e-05	9759	19824	0.0004	0.0001	0.224	0.019	2.596	0.231628
MDD	chr2:102505416:G:T	SLC9A4	damaging_missense	chr2	102505416	G	T	5.077e-05	0	7.575e-05	9746	19801	0.0017	0.0013	0.225	0.02	2.59	0.231629
MDD	chr5:141404306:T:C	PCDHGA9	damaging_missense	chr5	141404306	T	C	0.001318	0.0009218	0.001513	9763	19826	0	0	0.743	0.457	1.209	0.231831
MDD	chr5:141398502:C:A	PCDHGB5	damaging_missense	chr5	141398502	C	A	0.0001014	0.0001537	7.569e-05	9761	19817	0.0002	0.0005	2.98	0.497	17.858	0.231874
MDD	chr1:228457672:G:C	HIST3H2A	damaging_missense	chr1	228457672	G	C	0.0003217	0.0001539	0.0004043	9744	19789	0.0019	0.0019	0.541	0.198	1.481	0.231879
MDD	chr4:140563109:C:T	UCP1	pLoF	chr4	140563109	C	T	0.002287	0.001902	0.002477	9726	19784	0.0038	0.0021	0.8	0.555	1.153	0.231951
MDD	chr6:33416685:C:CT	CUTA	pLoF	chr6	33416685	C	CT	3.38e-05	0	5.044e-05	9762	19825	0.0001	0.0001	0.178	0.011	3.013	0.231955
MDD	chr20:64048366:A:G	SOX18	damaging_missense	chr20	64048366	A	G	0.0007272	0.0009745	0.0006055	9749	19818	0.0014	0.0004	1.469	0.782	2.761	0.232001
MDD	chr3:14167243:T:A	XPC	pLoF	chr3	14167243	T	A	8.521e-05	0.0001555	5.077e-05	9644	19696	0.0122	0.0066	3.111	0.484	20.004	0.232048
MDD	chr1:229549377:A:G	ABCB10	damaging_missense	chr1	229549377	A	G	5.11e-05	0.0001034	2.54e-05	9668	19684	0.0097	0.0072	4.316	0.392	47.509	0.232059
MDD	chr6:138405261:T:TA	HEBP2	pLoF	chr6	138405261	T	TA	5.118e-05	0	7.626e-05	9639	19670	0.0127	0.0079	0.226	0.02	2.592	0.232115
MDD	chr6:138405262:C:CA	HEBP2	pLoF	chr6	138405262	C	CA	5.121e-05	0	7.636e-05	9648	19645	0.0118	0.0091	0.226	0.02	2.592	0.232115
MDD	chr17:28537374:AC:A	FOXN1	pLoF	chr17	28537374	AC	A	8.484e-05	0.0001544	5.062e-05	9712	19755	0.0052	0.0036	3.111	0.483	20.015	0.232162
MDD	chr17:28537378:C:CCCTGCAGGCCCCTCTGTGTGCCTTTATGGAGCTGGAG	FOXN1	pLoF	chr17	28537378	C	CCCTGCAGGCCCCTCTGTGTGCCTTTATGGAGCTGGAG	8.472e-05	0.000154	5.059e-05	9742	19766	0.0022	0.003	3.111	0.483	20.015	0.232162
MDD	7:76625645:G:C	POMZP3	pLoF	7	76625645	G	C	0.0007437	0.0005123	0.0008575	9759	19824	0.0004	0.0001	0.674	0.353	1.287	0.232168
MDD	chr1:1704941:A:G	CDK11A	damaging_missense	chr1	1704941	A	G	5.164e-05	0.0001048	2.564e-05	9541	19504	0.0227	0.0162	4.343	0.39	48.31	0.232183
MDD	chr2:3752769:T:A	DCDC2C	damaging_missense	chr2	3752769	T	A	5.103e-05	0	7.604e-05	9666	19726	0.0099	0.005	0.225	0.019	2.601	0.232196
MDD	chr1:18700665:A:G	PAX7	damaging_missense	chr1	18700665	A	G	5.095e-05	0.0001031	2.533e-05	9697	19741	0.0068	0.0043	4.31	0.392	47.408	0.232357
MDD	chr5:141383203:T:A	PCDHGA7	damaging_missense	chr5	141383203	T	A	6.759e-05	0	0.0001009	9763	19826	0	0	0.255	0.027	2.405	0.232363
MDD	chr1:61990263:A:G	PATJ	damaging_missense	chr1	61990263	A	G	0.002079	0.001742	0.002245	9761	19826	0.0002	0	0.792	0.54	1.161	0.232488
MDD	chr2:241500757:C:T	STK25	damaging_missense	chr2	241500757	C	T	0.0004772	0.0002586	0.0005847	9669	19668	0.0096	0.008	0.603	0.262	1.384	0.232562
MDD	chr19:8490693:C:T	PRAM1	damaging_missense	chr19	8490693	C	T	5.073e-05	0	7.572e-05	9756	19810	0.0007	0.0008	0.226	0.02	2.594	0.232565
MDD	chr12:116911140:CGGGCTCGGCGGCCGGAGGT:C	FBXW8	pLoF	chr12	116911140	CGGGCTCGGCGGCCGGAGGT	C	6.85e-05	0	0.0001019	9565	19630	0.0203	0.0099	0.249	0.025	2.443	0.232631
MDD	chr11:1032042:CT:C	MUC6	pLoF	chr11	1032042	CT	C	0.0001017	0.0001543	7.583e-05	9723	19781	0.0041	0.0023	2.971	0.497	17.764	0.23264
MDD	chr10:27734621:G:A	MKX	damaging_missense	chr10	27734621	G	A	6.763e-05	0	0.0001009	9759	19812	0.0004	0.0007	0.255	0.027	2.406	0.232716
MDD	chr22:37068615:C:G	TMPRSS6	pLoF	chr22	37068615	C	G	0.003443	0.002794	0.003762	9664	19670	0.0101	0.0079	0.832	0.615	1.126	0.232806
MDD	7:151197004:TC:T	IQCA1L	pLoF	7	151197004	TC	T	0.0002369	0.0003589	0.0001767	9752	19802	0.0011	0.0012	1.966	0.648	5.969	0.232865
MDD	chr3:77617772:T:G	ROBO2	damaging_missense	chr3	77617772	T	G	5.281e-05	0.0001072	2.621e-05	9331	19074	0.0442	0.0379	4.339	0.389	48.386	0.232895
MDD	chr4:54010106:G:A	CHIC2	pLoF	chr4	54010106	G	A	6.819e-05	0	0.0001016	9645	19686	0.0121	0.0071	0.255	0.027	2.409	0.232898
MDD	chr14:23416924:G:A	MYH7	pLoF	chr14	23416924	G	A	5.147e-05	0.0001041	2.559e-05	9606	19538	0.0161	0.0145	4.304	0.391	47.343	0.23292
MDD	chr17:45402732:A:C	ARHGAP27	damaging_missense	chr17	45402732	A	C	0.0001881	0.0003114	0.0001276	9634	19599	0.0132	0.0114	2.115	0.618	7.244	0.232952
MDD	7:149070673:CCT:C	ZNF786	pLoF	7	149070673	CCT	C	8.449e-05	0.0001536	5.044e-05	9763	19825	0	0.0001	3.088	0.484	19.692	0.232984
MDD	chr16:2189495:C:T	CASKIN1	damaging_missense	chr16	2189495	C	T	0.0003396	0.0004126	0.0003037	9694	19756	0.0071	0.0035	1.817	0.681	4.849	0.232999
MDD	chr3:151443465:G:A	IGSF10	pLoF	chr3	151443465	G	A	0.00289	0.002458	0.003102	9763	19825	0	0.0001	0.822	0.595	1.135	0.23305
MDD	chrX:57909283:G:T	ZXDA	damaging_missense	chrX	57909283	G	T	0.0001691	0.0002564	0.0001262	9751	19812	0.0012	0.0007	2.12	0.617	7.288	0.23306
MDD	chr4:3443343:G:A	HGFAC	damaging_missense	chr4	3443343	G	A	0.0001019	0.0001545	7.606e-05	9708	19721	0.0056	0.0053	2.969	0.496	17.763	0.233092
MDD	chr2:218812568:GTTCGAGAAACGCA:G	CYP27A1	pLoF	chr2	218812568	GTTCGAGAAACGCA	G	5.072e-05	0	7.57e-05	9757	19816	0.0006	0.0005	0.227	0.02	2.601	0.233127
MDD	chr3:122632180:CA:C	PARP15	pLoF	chr3	122632180	CA	C	0.0002537	0.0001025	0.0003281	9753	19814	0.001	0.0006	0.497	0.157	1.569	0.233153
MDD	chr1:6452066:G:C	ESPN	damaging_missense	chr1	6452066	G	C	3.393e-05	0	5.06e-05	9711	19762	0.0053	0.0032	0.179	0.011	3.027	0.233169
MDD	chr1:6471621:A:T	PLEKHG5	damaging_missense	chr1	6471621	A	T	5.105e-05	0.0001033	2.538e-05	9680	19703	0.0085	0.0062	4.303	0.391	47.42	0.233246
MDD	chr5:149883445:G:A	PDE6A	damaging_missense	chr5	149883445	G	A	5.111e-05	0.0001034	2.541e-05	9672	19674	0.0093	0.0077	4.325	0.389	48.058	0.23325
MDD	chr2:106423845:C:G	RGPD3	damaging_missense	chr2	106423845	C	G	5.069e-05	0	7.566e-05	9763	19826	0	0	0.224	0.019	2.62	0.233263
MDD	chr16:89658253:G:T	SPATA33	pLoF	chr16	89658253	G	T	0.001259	0.0009298	0.00142	9679	19721	0.0086	0.0053	0.738	0.448	1.216	0.233304
MDD	chr6:161973401:C:T	PRKN	damaging_missense	chr6	161973401	C	T	0.0007719	0.0004695	0.00092	9584	19566	0.0183	0.0131	0.676	0.356	1.287	0.233366
MDD	chr19:2076962:C:T	MOB3A	damaging_missense	chr19	2076962	C	T	5.227e-05	0	7.776e-05	9405	19290	0.0367	0.027	0.227	0.02	2.605	0.233405
MDD	chr17:35930229:CTG:C	RDM1	pLoF	chr17	35930229	CTG	C	0.001403	0.001024	0.001589	9761	19825	0.0002	0.0001	0.749	0.465	1.205	0.233533
MDD	chr2:120797400:ACCCGGGTAAAAAGG:A	GLI2	pLoF	chr2	120797400	ACCCGGGTAAAAAGG	A	0.0003757	0.0005197	0.0003052	9621	19661	0.0145	0.0083	1.724	0.703	4.227	0.233593
MDD	chr9:35799661:A:G	NPR 2.00	damaging_missense	chr9	35799661	A	G	5.148e-05	0	7.668e-05	9574	19562	0.0194	0.0133	0.226	0.02	2.608	0.233601
MDD	chr19:12973507:G:A	DAND5	damaging_missense	chr19	12973507	G	A	0.000322	0.0004115	0.0002781	9721	19780	0.0043	0.0023	1.826	0.678	4.92	0.233652
MDD	chr2:177817869:G:A	PDE11A	pLoF	chr2	177817869	G	A	5.185e-05	0	7.726e-05	9513	19415	0.0256	0.0207	0.225	0.019	2.619	0.23367
MDD	chr8:141494824:GT:G	MROH5	pLoF	chr8	141494824	GT	G	0.0001035	0.0001574	7.705e-05	9528	19469	0.0241	0.018	2.962	0.496	17.694	0.233696
MDD	chr12:132676155:A:G	POLE	damaging_missense	chr12	132676155	A	G	0.0001189	5.152e-05	0.0001521	9705	19721	0.0059	0.0053	0.387	0.081	1.845	0.233739
MDD	chr11:6877019:C:G	OR10A4	pLoF	chr11	6877019	C	G	6.76e-05	0	0.0001009	9762	19824	0.0001	0.0001	0.253	0.026	2.432	0.23374
MDD	chr6:117602131:C:T	GOPC	damaging_missense	chr6	117602131	C	T	0.0002548	0.0003607	0.0002027	9703	19730	0.0061	0.0048	1.946	0.65	5.825	0.233747
MDD	7:98217708:C:G	TECPR1	damaging_missense	7	98217708	C	G	5.083e-05	0	7.587e-05	9739	19770	0.0025	0.0028	0.224	0.019	2.625	0.233775
MDD	chr10:127106231:G:A	DOCK1	damaging_missense	chr10	127106231	G	A	0.009785	0.0105	0.009436	9527	19447	0.0242	0.0191	1.114	0.933	1.331	0.233798
MDD	chr20:47665909:A:G	SULF2	damaging_missense	chr20	47665909	A	G	5.113e-05	0.0001034	2.543e-05	9675	19662	0.009	0.0083	4.294	0.39	47.279	0.233844
MDD	chr13:20404690:TG:T	CRYL1	pLoF	chr13	20404690	TG	T	0.0001533	0.0002588	0.0001015	9661	19696	0.0104	0.0066	2.295	0.585	9.012	0.233848
MDD	chr5:72199526:T:G	MAP1B	pLoF	chr5	72199526	T	G	0.005222	0.00502	0.005322	9761	19824	0.0002	0.0001	0.866	0.683	1.098	0.233918
MDD	chr14:77715782:C:T	SLIRP	damaging_missense	chr14	77715782	C	T	0.0001026	0.0001562	7.636e-05	9604	19643	0.0163	0.0092	2.963	0.495	17.726	0.233966
MDD	chr8:10054529:ACC:A	MSRA	pLoF	chr8	10054529	ACC	A	5.264e-05	0	7.811e-05	9295	19203	0.0479	0.0314	0.226	0.02	2.617	0.233984
MDD	chr12:40232385:T:C	LRRK2	pLoF	chr12	40232385	T	C	0.0003575	0.0005175	0.0002791	9662	19707	0.0104	0.006	1.734	0.701	4.29	0.233985
MDD	chr8:123652668:G:A	KLHL38	pLoF	chr8	123652668	G	A	8.452e-05	0.0001537	5.045e-05	9759	19821	0.0004	0.0003	3.077	0.483	19.588	0.23399
MDD	chr6:52984579:A:G	GSTA4	damaging_missense	chr6	52984579	A	G	0.0007403	0.0008904	0.0006667	9546	19498	0.0222	0.0165	1.486	0.774	2.854	0.234188
MDD	chr15:27845052:C:T	OCA2	damaging_missense	chr15	27845052	C	T	0.0001528	5.154e-05	0.0002025	9701	19756	0.0064	0.0035	0.415	0.097	1.768	0.23421
MDD	chr8:106761126:G:T	ABRA	damaging_missense	chr8	106761126	G	T	5.07e-05	0.0001025	2.522e-05	9760	19824	0.0003	0.0001	4.281	0.39	47.051	0.234381
MDD	chr1:151366445:C:T	SELENBP1	damaging_missense	chr1	151366445	C	T	5.12e-05	0	7.641e-05	9666	19631	0.0099	0.0098	0.227	0.02	2.614	0.2344
MDD	7:34827513:C:G	NPSR1	damaging_missense	7	34827513	C	G	0.0001534	5.175e-05	0.0002033	9661	19680	0.0104	0.0074	0.413	0.096	1.773	0.234401
MDD	chr6:31138080:AG:A	PSORS1C2	pLoF	chr6	31138080	AG	A	0.06709	0.06525	0.06799	9755	19818	0.0008	0.0004	0.959	0.895	1.028	0.234449
MDD	7:143053277:C:T	OR6V1	pLoF	7	143053277	C	T	0.000879	0.001024	0.0008073	9761	19819	0.0002	0.0004	1.434	0.791	2.598	0.234534
MDD	chr4:25155064:AG:A	SEPSECS	pLoF	chr4	25155064	AG	A	5.07e-05	0.0001024	2.523e-05	9763	19821	0	0.0003	4.276	0.39	46.939	0.234534
MDD	chr16:20775918:T:C	ACSM3	damaging_missense	chr16	20775918	T	C	0.01297	0.01265	0.01312	9759	19818	0.0004	0.0004	0.911	0.782	1.062	0.234535
MDD	chr3:193631652:T:C	OPA1	damaging_missense	chr3	193631652	T	C	0.0002366	0.0001024	0.0003026	9762	19826	0.0001	0	0.492	0.153	1.585	0.234558
MDD	chr15:71728696:G:A	THSD4	damaging_missense	chr15	71728696	G	A	5.096e-05	0	7.597e-05	9689	19744	0.0076	0.0041	0.226	0.019	2.624	0.23456
MDD	chr14:93934763:G:A	ASB2	pLoF	chr14	93934763	G	A	5.186e-05	0	7.725e-05	9507	19417	0.0262	0.0206	0.227	0.02	2.618	0.234599
MDD	chr5:152404655:GCGGAA:G	NMUR2	pLoF	chr5	152404655	GCGGAA	G	0.0007271	0.0008201	0.0006813	9755	19816	0.0008	0.0005	1.496	0.77	2.905	0.234623
MDD	chr1:157697857:G:A	FCRL3	pLoF	chr1	157697857	G	A	0.005747	0.006353	0.005449	9759	19821	0.0004	0.0003	1.148	0.914	1.441	0.234662
MDD	chr15:37943387:C:T	TMCO5A	pLoF	chr15	37943387	C	T	0.0001021	0.0001549	7.612e-05	9684	19707	0.0081	0.006	2.958	0.495	17.692	0.234674
MDD	chr8:100165827:G:A	SPAG1	damaging_missense	chr8	100165827	G	A	0.0001016	0.000154	7.578e-05	9741	19795	0.0023	0.0016	2.954	0.495	17.634	0.234697
MDD	chr11:64231900:TG:T	DNAJC4	pLoF	chr11	64231900	TG	T	5.209e-05	0	7.748e-05	9436	19359	0.0335	0.0236	0.226	0.019	2.626	0.234735
MDD	chr2:233682011:CAGGGAAGCTGCTGGTAGTGCCCATGGATGGGAGCCACTGGTTCACCATGCAGTCGGTGGTGGAGAAACTCATCCTCAGGGGGCATG:C	UGT1A7	pLoF	chr2	233682011	CAGGGAAGCTGCTGGTAGTGCCCATGGATGGGAGCCACTGGTTCACCATGCAGTCGGTGGTGGAGAAACTCATCCTCAGGGGGCATG	C	5.075e-05	0	7.573e-05	9753	19806	0.001	0.001	0.228	0.02	2.616	0.234799
MDD	chr19:36514296:G:A	ZNF260	pLoF	chr19	36514296	G	A	5.069e-05	0.0001024	2.522e-05	9763	19826	0	0	4.274	0.389	46.928	0.234813
MDD	chr3:167365885:C:G	ZBBX	pLoF	chr3	167365885	C	G	0.0008065	0.001045	0.0006899	9570	19567	0.0198	0.0131	1.447	0.787	2.661	0.234817
MDD	chr2:207750959:A:G	CCNYL1	damaging_missense	chr2	207750959	A	G	8.5e-05	0.0001549	5.069e-05	9684	19727	0.0081	0.005	3.071	0.482	19.554	0.234948
MDD	chr4:189961854:T:C	FRG1	damaging_missense	chr4	189961854	T	C	0.0002754	0.0001572	0.0003333	9543	19501	0.0225	0.0164	0.527	0.183	1.516	0.235009
MDD	chr1:156738652:T:TG	MRPL24	pLoF	chr1	156738652	T	TG	6.898e-05	0	0.0001027	9515	19480	0.0254	0.0174	0.256	0.027	2.429	0.235103
MDD	chr4:7041715:A:C	CCDC96	damaging_missense	chr4	7041715	A	C	6.759e-05	0	0.0001009	9763	19826	0	0	0.256	0.027	2.43	0.235156
MDD	chr10:34359317:C:T	PARD3	damaging_missense	chr10	34359317	C	T	6.777e-05	0	0.0001011	9730	19780	0.0034	0.0023	0.256	0.027	2.429	0.235196
MDD	chr17:10513820:C:T	MYH1	pLoF	chr17	10513820	C	T	0.01844	0.02004	0.01765	9730	19770	0.0034	0.0028	1.08	0.951	1.227	0.235268
MDD	chr4:185397300:C:CAGGTAACT	ANKRD37	pLoF	chr4	185397300	C	CAGGTAACT	0.0001733	0.0001054	0.0002066	9488	19360	0.0282	0.0235	0.459	0.127	1.661	0.235273
MDD	chr16:20827401:C:T	REXO5	pLoF	chr16	20827401	C	T	6.764e-05	0	0.0001009	9755	19813	0.0008	0.0007	0.256	0.027	2.428	0.235337
MDD	chr16:56870696:T:C	SLC12A3	damaging_missense	chr16	56870696	T	C	8.627e-05	0.0001577	5.136e-05	9509	19470	0.026	0.018	3.066	0.482	19.527	0.235483
MDD	chr5:102390980:C:G	SLCO6A1	pLoF	chr5	102390980	C	G	0.0002716	0.0003605	0.0002279	9710	19747	0.0054	0.004	1.921	0.653	5.645	0.235486
MDD	chr15:69047904:T:C	NOX5	damaging_missense	chr15	69047904	T	C	0.0002263	0.0003178	0.0001815	9441	19283	0.033	0.0274	2.047	0.627	6.689	0.23555
MDD	chrX:1294453:C:CACAGAAAGGTCGGTGAG	CSF2RA	pLoF	chrX	1294453	C	CACAGAAAGGTCGGTGAG	0.004946	0.005077	0.004882	9652	19665	0.0114	0.0081	1.166	0.905	1.502	0.235611
MDD	chr12:52807825:G:A	KRT4	pLoF	chr12	52807825	G	A	5.144e-05	0.000104	2.558e-05	9611	19548	0.0156	0.014	4.26	0.388	46.735	0.235654
MDD	chr6:150395566:GGT:G	IYD	pLoF	chr6	150395566	GGT	G	0.0002367	0.0003075	0.0002019	9756	19814	0.0007	0.0006	2.026	0.631	6.508	0.235669
MDD	chr10:76557271:C:T	LRMDA	pLoF	chr10	76557271	C	T	5.091e-05	0	7.592e-05	9706	19757	0.0058	0.0035	0.228	0.02	2.627	0.23568
MDD	chr9:110432492:T:TC	SVEP1	pLoF	chr9	110432492	T	TC	0.0001017	0.0001542	7.585e-05	9729	19776	0.0035	0.0025	2.95	0.493	17.64	0.235714
MDD	chr16:11439488:C:T	AC099489.1	pLoF	chr16	11439488	C	T	0.0004598	0.0002586	0.0005587	9668	19690	0.0097	0.0069	0.602	0.26	1.393	0.235737
MDD	chr17:41503440:A:C	KRT13	pLoF	chr17	41503440	A	C	0.001504	0.001193	0.001658	9642	19604	0.0124	0.0112	0.762	0.486	1.194	0.235741
MDD	chr2:185804817:C:T	FSIP2	pLoF	chr2	185804817	C	T	5.069e-05	0.0001024	2.522e-05	9763	19826	0	0	4.264	0.388	46.869	0.235779
MDD	chr2:202815922:C:CA	ICA1L	pLoF	chr2	202815922	C	CA	0.0002722	0.0003619	0.0002282	9672	19722	0.0093	0.0052	1.917	0.654	5.622	0.23578
MDD	chr11:64320677:T:G	PRDX5	damaging_missense	chr11	64320677	T	G	0.001505	0.001316	0.001597	9496	19415	0.0274	0.0207	0.766	0.493	1.19	0.235781
MDD	chr16:58258394:ATGGAG:A	CCDC113	pLoF	chr16	58258394	ATGGAG	A	0.0001187	5.146e-05	0.0001517	9716	19778	0.0048	0.0024	0.39	0.082	1.851	0.235793
MDD	chr1:203043943:C:T	PPFIA4	damaging_missense	chr1	203043943	C	T	0.0001033	0.0001573	7.689e-05	9537	19509	0.0232	0.016	2.943	0.494	17.539	0.235805
MDD	chr16:88736406:TACCTGCGCGGCAGAGAGGGCTGCACAGCTGCCCAGCGCACCCCACCCAGGCGATGCCCCAC:T	PIEZO1	pLoF	chr16	88736406	TACCTGCGCGGCAGAGAGGGCTGCACAGCTGCCCAGCGCACCCCACCCAGGCGATGCCCCAC	T	0.0005261	0.000644	0.0004688	9317	19197	0.0457	0.0317	1.609	0.733	3.535	0.235817
MDD	chr17:78239779:G:C	TMEM235	pLoF	chr17	78239779	G	C	0.0003429	0.0002607	0.0003832	9591	19572	0.0176	0.0128	0.576	0.231	1.435	0.235888
MDD	chr6:26216342:A:AGACG	HIST1H2BG	pLoF	chr6	26216342	A	AGACG	0.0002756	0.0004185	0.0002055	9558	19467	0.021	0.0181	1.864	0.666	5.218	0.235985
MDD	chr9:133769472:GAGAAA:G	VAV2	pLoF	chr9	133769472	GAGAAA	G	5.229e-05	0.000107	2.585e-05	9342	19342	0.0431	0.0244	4.254	0.388	46.635	0.235994
MDD	chr3:97936864:T:C	CRYBG3	damaging_missense	chr3	97936864	T	C	0.001167	0.001025	0.001237	9752	19810	0.0011	0.0008	0.74	0.449	1.218	0.236001
MDD	chr19:7910799:TGGCGGTGAGTGACCAGGCGGGGCTTGCACTGGGCAGGATGACAGA:T	MAP2K7	pLoF	chr19	7910799	TGGCGGTGAGTGACCAGGCGGGGCTTGCACTGGGCAGGATGACAGA	T	5.154e-05	0	7.683e-05	9578	19523	0.019	0.0153	0.218	0.018	2.706	0.236058
MDD	chr1:119625944:GA:G	ZNF697	pLoF	chr1	119625944	GA	G	5.073e-05	0.0001025	2.523e-05	9754	19814	0.0009	0.0006	4.256	0.388	46.709	0.236071
MDD	chr17:51168287:C:T	NME1-NME2	pLoF	chr17	51168287	C	T	0.0001379	5.24e-05	0.0001799	9542	19458	0.0226	0.0186	0.404	0.09	1.81	0.236123
MDD	chr6:63741913:C:CAGTT	EYS	pLoF	chr6	63741913	C	CAGTT	5.103e-05	0.0001032	2.537e-05	9688	19709	0.0077	0.0059	4.264	0.387	46.971	0.236152
MDD	7:28956287:A:G	TRIL	damaging_missense	7	28956287	A	G	0.00294	0.003483	0.002673	9763	19826	0	0	1.21	0.883	1.659	0.236189
MDD	chr19:48939599:G:GGA	DHDH	pLoF	chr19	48939599	G	GGA	5.073e-05	0	7.571e-05	9753	19813	0.001	0.0007	0.226	0.019	2.648	0.236193
MDD	chr17:29099754:G:C	MYO18A	damaging_missense	chr17	29099754	G	C	0.0001049	0.0001599	7.807e-05	9382	19214	0.039	0.0309	2.946	0.493	17.615	0.236234
MDD	chr3:49687057:GAC:G	MST1	pLoF	chr3	49687057	GAC	G	0.0001696	5.142e-05	0.0002277	9724	19762	0.004	0.0032	0.465	0.131	1.652	0.236249
MDD	chr8:67149781:A:G	CSPP1	pLoF	chr8	67149781	A	G	5.088e-05	0	7.59e-05	9719	19763	0.0045	0.0032	0.227	0.02	2.637	0.236281
MDD	chr11:72711477:A:T	ARAP1	damaging_missense	chr11	72711477	A	T	3.427e-05	0	5.103e-05	9589	19595	0.0178	0.0116	0.181	0.011	3.066	0.236321
MDD	chr1:160042040:A:G	KCNJ10	damaging_missense	chr1	160042040	A	G	0.0001184	5.128e-05	0.0001515	9750	19808	0.0013	0.0009	0.389	0.082	1.855	0.236322
MDD	chr3:150572075:T:C	EIF2A	damaging_missense	chr3	150572075	T	C	6.759e-05	0	0.0001009	9763	19826	0	0	0.257	0.027	2.437	0.236325
MDD	chr10:116471844:GGC:G	PNLIPRP3	pLoF	chr10	116471844	GGC	G	0.007607	0.00803	0.007398	9713	19734	0.0051	0.0046	1.13	0.923	1.382	0.236341
MDD	chr22:24756638:A:AAT	PIWIL3	pLoF	chr22	24756638	A	AAT	0.0007949	0.001025	0.0006814	9752	19812	0.0011	0.0007	1.444	0.786	2.653	0.23636
MDD	chr22:19978034:C:T	ARVCF	damaging_missense	chr22	19978034	C	T	6.812e-05	0	0.0001016	9675	19685	0.009	0.0071	0.257	0.027	2.44	0.236468
MDD	chrX:48903064:C:T	PQBP1	pLoF	chrX	48903064	C	T	5.166e-05	0	7.72e-05	9605	19429	0.0162	0.02	0.342	0.058	2.022	0.236532
MDD	chr22:38072563:C:T	PICK1	damaging_missense	chr22	38072563	C	T	0.001983	0.001468	0.002235	9539	19463	0.0229	0.0183	0.784	0.525	1.173	0.236573
MDD	chr19:46229784:C:T	IGFL1	pLoF	chr19	46229784	C	T	5.168e-05	0	7.711e-05	9573	19452	0.0195	0.0189	0.228	0.02	2.639	0.236583
MDD	chr19:6755160:AG:A	SH2D3A	pLoF	chr19	6755160	AG	A	6.765e-05	0	0.0001009	9754	19812	0.0009	0.0007	0.257	0.027	2.439	0.236623
MDD	chr1:154585239:C:T	ADAR	damaging_missense	chr1	154585239	C	T	0.0003058	0.0004126	0.0002534	9694	19733	0.0071	0.0047	1.832	0.672	4.997	0.236766
MDD	chr6:169665486:CT:C	WDR27	pLoF	chr6	169665486	CT	C	1.697e-05	5.154e-05	0	9702	19762	0.0062	0.0032	11.117	0.206	601.238	0.236821
MDD	chr6:169665489:GCCGTCAGCACACCCGGT:G	WDR27	pLoF	chr6	169665489	GCCGTCAGCACACCCGGT	G	1.701e-05	5.164e-05	0	9683	19705	0.0082	0.0061	11.117	0.206	601.238	0.236821
MDD	chr12:63781175:G:GC	RXYLT1	pLoF	chr12	63781175	G	GC	5.081e-05	0	7.579e-05	9729	19791	0.0035	0.0018	0.228	0.02	2.645	0.23685
MDD	chr10:133292610:CCT:C	TUBGCP2	pLoF	chr10	133292610	CCT	C	0.000102	0.0001549	7.609e-05	9685	19714	0.008	0.0056	2.936	0.493	17.486	0.236852
MDD	7:93134572:AG:A	SAMD9L	pLoF	7	93134572	AG	A	5.07e-05	0	7.566e-05	9762	19826	0.0001	0	0.228	0.02	2.641	0.23693
MDD	chr21:26932993:G:A	ADAMTS5	damaging_missense	chr21	26932993	G	A	6.777e-05	0	0.0001011	9730	19783	0.0034	0.0022	0.255	0.026	2.457	0.236989
MDD	chrX:135577198:G:C	INTS6L	damaging_missense	chrX	135577198	G	C	8.73e-05	0.0001592	5.205e-05	9423	19214	0.0348	0.0309	3.063	0.479	19.597	0.237059
MDD	chr6:31143346:ACGCCTGAGTTCCTGGCTCCGCTCCTTTTCCTGGG:A	CCHCR1	pLoF	chr6	31143346	ACGCCTGAGTTCCTGGCTCCGCTCCTTTTCCTGGG	A	5.072e-05	0	7.568e-05	9756	19820	0.0007	0.0003	0.229	0.02	2.64	0.237138
MDD	chr20:6052546:T:A	LRRN4	damaging_missense	chr20	6052546	T	A	0.000862	0.0005635	0.001009	9761	19821	0.0002	0.0003	0.69	0.373	1.276	0.237195
MDD	chr17:73414680:G:T	SDK2	damaging_missense	chr17	73414680	G	T	0.0005291	0.0003114	0.0006357	9635	19662	0.0131	0.0083	0.623	0.285	1.365	0.237216
MDD	chr20:53975388:C:G	BCAS1	pLoF	chr20	53975388	C	G	0.01021	0.01024	0.0102	9617	19617	0.015	0.0105	0.903	0.761	1.07	0.237218
MDD	chr14:20382688:A:AT	TEP1	pLoF	chr14	20382688	A	AT	5.126e-05	0	7.651e-05	9657	19606	0.0109	0.0111	0.228	0.02	2.646	0.237262
MDD	chr8:67483807:C:T	CPA6	damaging_missense	chr8	67483807	C	T	0.009273	0.008724	0.009543	9743	19805	0.002	0.0011	0.897	0.75	1.074	0.237286
MDD	chr14:58444071:CAA:C	KIAA0586	pLoF	chr14	58444071	CAA	C	5.07e-05	0	7.567e-05	9762	19824	0.0001	0.0001	0.228	0.02	2.645	0.237294
MDD	chr1:961941:A:C	KLHL17	damaging_missense	chr1	961941	A	C	5.086e-05	0	7.591e-05	9730	19760	0.0034	0.0033	0.228	0.02	2.653	0.23743
MDD	chr19:8938426:G:GA	MUC16	pLoF	chr19	8938426	G	GA	5.073e-05	0	7.572e-05	9758	19809	0.0005	0.0009	0.228	0.02	2.646	0.237439
MDD	chr10:20852649:G:A	NEBL	pLoF	chr10	20852649	G	A	0.003306	0.003232	0.003342	9593	19599	0.0174	0.0114	0.836	0.621	1.126	0.23744
MDD	chr2:159864896:AC:A	LY75	pLoF	chr2	159864896	AC	A	0.0003057	0.0001547	0.0003799	9694	19744	0.0071	0.0041	0.54	0.194	1.502	0.237508
MDD	chr19:46988013:G:A	ARHGAP35	damaging_missense	chr19	46988013	G	A	1.718e-05	5.222e-05	0	9574	19526	0.0194	0.0151	11.067	0.205	597.753	0.237558
MDD	chr10:104019828:G:A	SLK	damaging_missense	chr10	104019828	G	A	5.074e-05	0	7.572e-05	9750	19810	0.0013	0.0008	0.229	0.02	2.645	0.237611
MDD	chr12:52073890:T:TGGGGAGTTCAAGGTAAGGGTGTC	ATG101	pLoF	chr12	52073890	T	TGGGGAGTTCAAGGTAAGGGTGTC	0.001025	0.001268	0.0009063	9464	19310	0.0306	0.026	1.391	0.804	2.405	0.237611
MDD	chr15:85120840:C:T	PDE8A	damaging_missense	chr15	85120840	C	T	5.077e-05	0	7.575e-05	9743	19802	0.002	0.0012	0.226	0.019	2.666	0.237675
MDD	chr3:50295140:G:A	HYAL3	pLoF	chr3	50295140	G	A	0.0001352	0.0002049	0.0001009	9762	19824	0.0001	0.0001	2.486	0.548	11.278	0.237705
MDD	chr16:61160:T:C	RHBDF1	damaging_missense	chr16	61160	T	C	5.084e-05	0	7.588e-05	9734	19769	0.003	0.0029	0.228	0.02	2.654	0.237791
MDD	chr21:39212665:C:T	BRWD1	pLoF	chr21	39212665	C	T	5.109e-05	0.0001036	2.537e-05	9655	19707	0.0111	0.006	4.241	0.385	46.701	0.237827
MDD	7:87422220:A:C	ABCB4	damaging_missense	7	87422220	A	C	6.783e-05	0	0.0001012	9721	19766	0.0043	0.003	0.256	0.027	2.457	0.237828
MDD	chr14:77133750:C:T	ZDHHC22	pLoF	chr14	77133750	C	T	0.0001693	0.0001027	0.000202	9737	19799	0.0027	0.0014	0.46	0.127	1.67	0.237882
MDD	chr20:16515572:C:G	KIF16B	damaging_missense	chr20	16515572	C	G	5.075e-05	0	7.572e-05	9746	19809	0.0017	0.0009	0.228	0.02	2.654	0.237925
MDD	7:73840030:C:T	METTL27	pLoF	7	73840030	C	T	8.741e-05	0.0001601	5.2e-05	9372	19229	0.04	0.0301	3.045	0.479	19.348	0.237962
MDD	chr10:101036033:G:A	SFXN3	pLoF	chr10	101036033	G	A	5.113e-05	0.0001034	2.542e-05	9667	19671	0.0098	0.0078	4.223	0.386	46.227	0.237993
MDD	chr6:28572666:G:A	ZBED9	pLoF	chr6	28572666	G	A	5.069e-05	0.0001024	2.522e-05	9763	19826	0	0	4.228	0.386	46.377	0.238021
MDD	chr2:179970509:A:G	CWC22	damaging_missense	chr2	179970509	A	G	8.474e-05	0.0001542	5.057e-05	9725	19776	0.0039	0.0025	3.051	0.478	19.454	0.238028
MDD	chr22:29265540:C:T	RHBDD3	pLoF	chr22	29265540	C	T	5.085e-05	0.0001028	2.529e-05	9727	19769	0.0037	0.0029	4.232	0.385	46.497	0.238064
MDD	chr17:40966514:G:A	KRT39	pLoF	chr17	40966514	G	A	5.07e-05	0	7.567e-05	9760	19824	0.0003	0.0001	0.228	0.019	2.662	0.238078
MDD	chr18:54331786:A:C	STARD6	pLoF	chr18	54331786	A	C	0.002393	0.001956	0.002607	9713	19751	0.0051	0.0038	0.805	0.562	1.154	0.238209
MDD	chr11:17531193:GT:G	USH1C	pLoF	chr11	17531193	GT	G	5.081e-05	0.0001028	2.526e-05	9728	19795	0.0036	0.0016	4.275	0.382	47.829	0.238292
MDD	chr2:111049255:T:A	ACOXL	pLoF	chr2	111049255	T	A	5.122e-05	0.0001038	2.544e-05	9634	19654	0.0132	0.0087	4.245	0.384	46.92	0.238307
MDD	chr2:241249947:A:G	HDLBP	damaging_missense	chr2	241249947	A	G	0.0001868	0.000258	0.0001518	9689	19760	0.0076	0.0033	2.196	0.594	8.12	0.238353
MDD	chr2:174481820:A:G	GPR155	damaging_missense	chr2	174481820	A	G	0.0001521	5.121e-05	0.0002018	9763	19826	0	0	0.416	0.097	1.788	0.238354
MDD	chr1:26061242:C:T	TRIM63	damaging_missense	chr1	26061242	C	T	5.096e-05	0	7.598e-05	9693	19742	0.0072	0.0042	0.229	0.02	2.655	0.238462
MDD	chr17:56814949:C:CT	C17orf67	pLoF	chr17	56814949	C	CT	0.0001368	0.0002076	0.000102	9635	19611	0.0131	0.0108	2.48	0.548	11.233	0.23855
MDD	7:92386561:C:T	ANKIB1	damaging_missense	7	92386561	C	T	0.0001014	0.0001537	7.567e-05	9758	19823	0.0005	0.0002	2.927	0.491	17.462	0.238634
MDD	chr9:112889923:G:T	SLC46A2	pLoF	chr9	112889923	G	T	8.45e-05	0.0001537	5.044e-05	9761	19825	0.0002	0.0001	3.042	0.478	19.36	0.238665
MDD	chr2:99593872:CG:C	AFF3	pLoF	chr2	99593872	CG	C	0.04488	0.04291	0.04585	9741	19805	0.0023	0.0011	0.951	0.874	1.034	0.238675
MDD	chr9:121166112:C:T	CNTRL	pLoF	chr9	121166112	C	T	0.000358	0.000466	0.0003049	9656	19677	0.011	0.0075	1.753	0.689	4.457	0.238767
MDD	chr2:190246209:T:TA	HIBCH	pLoF	chr2	190246209	T	TA	0.0002213	0.0003624	0.0001522	9657	19714	0.0109	0.0056	1.972	0.637	6.106	0.238805
MDD	chr14:102016856:G:A	DYNC1H1	damaging_missense	chr14	102016856	G	A	0.0002371	0.000154	0.000278	9738	19783	0.0026	0.0022	0.517	0.172	1.55	0.238853
MDD	chr13:77096368:A:G	MYCBP2	damaging_missense	chr13	77096368	A	G	5.07e-05	0	7.567e-05	9762	19823	0.0001	0.0002	0.229	0.02	2.658	0.238878
MDD	chr1:12617204:C:T	DHRS3	damaging_missense	chr1	12617204	C	T	0.0004066	0.0002568	0.0004803	9737	19779	0.0027	0.0024	0.594	0.25	1.413	0.238896
MDD	chr1:147242753:T:TA	CHD1L	pLoF	chr1	147242753	T	TA	5.2e-05	0	7.713e-05	9396	19448	0.0376	0.0191	0.228	0.02	2.667	0.238899
MDD	chr11:75815427:TC:T	UVRAG	pLoF	chr11	75815427	TC	T	5.267e-05	0	7.779e-05	9196	19283	0.0581	0.0274	0.229	0.02	2.665	0.238959
MDD	chr5:65809519:AT:A	NLN	pLoF	chr5	65809519	AT	A	6.768e-05	0	0.000101	9750	19800	0.0013	0.0013	0.258	0.027	2.462	0.23899
MDD	chr6:75184016:G:A	COL12A1	pLoF	chr6	75184016	G	A	5.07e-05	0	7.568e-05	9763	19821	0	0.0003	0.229	0.02	2.664	0.239043
MDD	chr11:804260:G:T	PIDD1	pLoF	chr11	804260	G	T	5.083e-05	0.0001028	2.527e-05	9729	19783	0.0035	0.0022	4.209	0.385	46.042	0.239055
MDD	chr19:11868345:C:T	ZNF439	pLoF	chr19	11868345	C	T	5.07e-05	0	7.566e-05	9763	19825	0	0.0001	0.229	0.02	2.668	0.239103
MDD	chr2:218694293:C:CTCTCT	STK36	pLoF	chr2	218694293	C	CTCTCT	6.764e-05	0	0.0001009	9755	19812	0.0008	0.0007	0.257	0.027	2.465	0.239107
MDD	chr3:138162453:CAT:C	DBR1	pLoF	chr3	138162453	CAT	C	3.38e-05	0	5.045e-05	9760	19822	0.0003	0.0002	0.182	0.011	3.103	0.239119
MDD	chr19:4525701:CCA:C	PLIN5	pLoF	chr19	4525701	CCA	C	0.000457	0.0003079	0.0005304	9742	19797	0.0022	0.0015	0.614	0.273	1.383	0.239119
MDD	chr10:49679733:GC:G	C10orf53	pLoF	chr10	49679733	GC	G	0.0006617	0.0007723	0.0006073	9711	19759	0.0053	0.0034	1.517	0.758	3.036	0.239143
MDD	chr14:64093374:G:A	SYNE2	pLoF	chr14	64093374	G	A	0.08214	0.08297	0.08174	9708	19740	0.0056	0.0043	1.039	0.975	1.107	0.239157
MDD	chr4:6008401:GCGCCGCTGGGTCCGCCGGCAGCGCTCCAGGGCCGC:G	C4orf50	pLoF	chr4	6008401	GCGCCGCTGGGTCCGCCGGCAGCGCTCCAGGGCCGC	G	5.07e-05	0	7.567e-05	9761	19824	0.0002	0.0001	0.229	0.02	2.671	0.239287
MDD	chr2:162446443:C:A	KCNH7	damaging_missense	chr2	162446443	C	A	5.074e-05	0	7.574e-05	9758	19805	0.0005	0.0011	0.23	0.02	2.663	0.239302
MDD	chr5:141421322:T:TC	PCDHGA11	pLoF	chr5	141421322	T	TC	0.0002704	0.0001536	0.0003279	9763	19825	0	0.0001	0.531	0.185	1.525	0.239303
MDD	chr13:77640710:C:T	SCEL	pLoF	chr13	77640710	C	T	0.0004241	0.0003088	0.0004809	9716	19755	0.0048	0.0036	0.608	0.265	1.394	0.239616
MDD	chr3:68987468:G:A	EOGT	damaging_missense	chr3	68987468	G	A	5.088e-05	0	7.591e-05	9720	19760	0.0044	0.0033	0.22	0.018	2.744	0.239638
MDD	chr17:7384179:C:A	TNK1	damaging_missense	chr17	7384179	C	A	1.692e-05	5.13e-05	0	9746	19804	0.0017	0.0011	10.932	0.203	588.862	0.239642
MDD	chr2:71350218:A:G	ZNF638	damaging_missense	chr2	71350218	A	G	0.0002028	0.0003073	0.0001513	9763	19825	0	0.0001	2.065	0.617	6.913	0.239644
MDD	chr4:76367377:G:A	CCDC158	pLoF	chr4	76367377	G	A	0.0002366	0.0003073	0.0002018	9763	19822	0	0.0002	1.941	0.642	5.862	0.239759
MDD	chr1:147256563:G:A	CHD1L	pLoF	chr1	147256563	G	A	5.09e-05	0.0001029	2.531e-05	9718	19754	0.0046	0.0036	4.195	0.384	45.807	0.239794
MDD	chr11:67469024:A:G	TMEM134	damaging_missense	chr11	67469024	A	G	0.0002446	0.0001078	0.0003102	9279	19343	0.0496	0.0244	0.495	0.153	1.6	0.239844
MDD	chr1:203171091:G:C	MYBPH	pLoF	chr1	203171091	G	C	0.0006282	0.0007727	0.0005571	9706	19744	0.0058	0.0041	1.525	0.754	3.084	0.239849
MDD	chr12:553684:G:A	B4GALNT3	pLoF	chr12	553684	G	A	0.005441	0.005276	0.005523	9762	19826	0.0001	0	0.872	0.693	1.096	0.239922
MDD	chr8:42732143:T:G	CHRNB3	damaging_missense	chr8	42732143	T	G	0.0002873	0.0003585	0.0002522	9763	19826	0	0	1.89	0.654	5.465	0.239934
MDD	chr3:38005965:C:CAA	VILL	pLoF	chr3	38005965	C	CAA	0.001953	0.002009	0.001925	9707	19736	0.0057	0.0045	1.278	0.849	1.922	0.239991
MDD	chr22:18121665:C:T	TUBA8	damaging_missense	chr22	18121665	C	T	6.826e-05	0	0.0001017	9628	19670	0.0138	0.0079	0.258	0.027	2.472	0.240012
MDD	chr5:140797214:C:G	PCDHA2	pLoF	chr5	140797214	C	G	0.0002366	0.0001024	0.0003027	9762	19823	0.0001	0.0002	0.496	0.154	1.597	0.240029
MDD	chr16:3663552:C:T	TRAP1	damaging_missense	chr16	3663552	C	T	5.296e-05	0	7.882e-05	9293	19030	0.0481	0.0402	0.228	0.019	2.686	0.240035
MDD	chr16:1827585:G:A	FAHD1	pLoF	chr16	1827585	G	A	0.0005408	0.0006146	0.0005044	9762	19824	0.0001	0.0001	1.591	0.733	3.455	0.240123
MDD	chr1:246735975:T:C	SCCPDH	damaging_missense	chr1	246735975	T	C	5.117e-05	0	7.622e-05	9632	19680	0.0134	0.0074	0.229	0.019	2.682	0.24015
MDD	chr11:64808019:C:T	MEN1	damaging_missense	chr11	64808019	C	T	5.086e-05	0.0001028	2.531e-05	9732	19758	0.0032	0.0034	4.212	0.382	46.414	0.240198
MDD	chr17:48058941:G:A	NFE2L1	damaging_missense	chr17	48058941	G	A	5.069e-05	0	7.566e-05	9763	19826	0	0	0.23	0.02	2.673	0.240263
MDD	chr9:136388522:A:G	SNAPC4	damaging_missense	chr9	136388522	A	G	3.417e-05	0	5.093e-05	9626	19636	0.014	0.0096	0.183	0.011	3.116	0.240289
MDD	chr15:66337116:C:A	TIPIN	pLoF	chr15	66337116	C	A	0.001826	0.001641	0.001918	9753	19817	0.001	0.0005	0.787	0.527	1.174	0.240374
MDD	chr9:71709258:C:T	CEMIP2	pLoF	chr9	71709258	C	T	0.0002376	0.000103	0.0003038	9706	19753	0.0058	0.0037	0.496	0.154	1.599	0.240407
MDD	chr11:65885559:A:C	FIBP	damaging_missense	chr11	65885559	A	C	5.091e-05	0.0001029	2.532e-05	9717	19746	0.0047	0.004	4.19	0.383	45.828	0.240465
MDD	chr10:124449932:C:T	NKX1-2	pLoF	chr10	124449932	C	T	6.876e-05	0	0.0001024	9562	19526	0.0206	0.0151	0.258	0.027	2.48	0.240554
MDD	chr3:112827063:GT:G	CD200R1L	pLoF	chr3	112827063	GT	G	0.2333	0.2383	0.2309	9746	19798	0.0017	0.0014	1.025	0.984	1.067	0.240792
MDD	chr10:72924475:G:T	OIT3	pLoF	chr10	72924475	G	T	5.07e-05	0	7.566e-05	9760	19825	0.0003	0.0001	0.229	0.02	2.687	0.240887
MDD	chr6:76042042:A:AT	IMPG1	pLoF	chr6	76042042	A	AT	0.0005408	0.0003073	0.0006558	9761	19823	0.0002	0.0002	0.628	0.289	1.367	0.240897
MDD	chr2:3478847:G:A	TRAPPC12	damaging_missense	chr2	3478847	G	A	0.0001564	5.299e-05	0.0002068	9435	19339	0.0336	0.0246	0.419	0.098	1.793	0.240933
MDD	chr17:64532998:TC:T	CEP95	pLoF	chr17	64532998	TC	T	0.0002367	0.0001025	0.0003028	9753	19815	0.001	0.0006	0.497	0.154	1.599	0.240941
MDD	chr3:69004436:T:A	EOGT	pLoF	chr3	69004436	T	A	0.004632	0.003845	0.005019	9752	19823	0.0011	0.0002	0.856	0.661	1.11	0.240944
MDD	chr10:5766125:T:G	GDI2	damaging_missense	chr10	5766125	T	G	3.382e-05	0	5.047e-05	9759	19813	0.0004	0.0007	0.183	0.011	3.125	0.240971
MDD	chr5:34954639:A:AAGAT	DNAJC21	pLoF	chr5	34954639	A	AAGAT	5.07e-05	0	7.566e-05	9761	19826	0.0002	0	0.23	0.02	2.683	0.240981
MDD	chr20:63308018:TC:T	COL20A1	pLoF	chr20	63308018	TC	T	0.001235	0.001095	0.001303	9590	19571	0.0177	0.0129	0.747	0.459	1.216	0.240984
MDD	chr11:8925711:TC:T	C11orf16	pLoF	chr11	8925711	TC	T	5.07e-05	0	7.567e-05	9763	19823	0	0.0002	0.231	0.02	2.68	0.241062
MDD	chr12:100212281:CAT:C	ACTR6	pLoF	chr12	100212281	CAT	C	6.761e-05	0	0.0001009	9761	19820	0.0002	0.0003	0.244	0.023	2.581	0.241073
MDD	chr11:57545911:T:TC	SMTNL1	pLoF	chr11	57545911	T	TC	0.000244	0.0001065	0.0003109	9388	19299	0.0384	0.0266	0.497	0.154	1.601	0.241105
MDD	chr8:85337051:C:T	CA1	damaging_missense	chr8	85337051	C	T	5.136e-05	0	7.65e-05	9597	19608	0.017	0.011	0.229	0.019	2.698	0.241262
MDD	chr2:237324816:T:C	COL6A3	pLoF	chr2	237324816	T	C	6.89e-05	0	0.0001028	9567	19462	0.0201	0.0184	0.256	0.026	2.501	0.2413
MDD	chr16:49635740:G:C	ZNF423	damaging_missense	chr16	49635740	G	C	0.0003887	0.0005122	0.000328	9762	19820	0.0001	0.0003	1.696	0.701	4.104	0.241338
MDD	7:48279443:TAAAG:T	ABCA13	pLoF	7	48279443	TAAAG	T	0.0002704	0.0001537	0.0003279	9762	19825	0.0001	0.0001	0.531	0.184	1.531	0.241378
MDD	chr6:46829555:GGT:G	MEP1A	pLoF	chr6	46829555	GGT	G	0.0001358	5.148e-05	0.0001773	9712	19743	0.0052	0.0042	0.407	0.091	1.83	0.241383
MDD	chr1:45621728:AGC:A	CCDC17	pLoF	chr1	45621728	AGC	A	5.081e-05	0	7.583e-05	9742	19782	0.0022	0.0022	0.23	0.02	2.687	0.241391
MDD	chr4:109050165:G:A	COL25A1	pLoF	chr4	109050165	G	A	5.079e-05	0	7.577e-05	9736	19796	0.0028	0.0015	0.23	0.02	2.686	0.241408
MDD	chr5:13859478:C:T	DNAH5	damaging_missense	chr5	13859478	C	T	0.0003215	0.0001539	0.0004039	9748	19805	0.0015	0.0011	0.565	0.217	1.47	0.241566
MDD	chr10:100076066:C:T	CPN1	damaging_missense	chr10	100076066	C	T	5.082e-05	0.0001028	2.527e-05	9732	19785	0.0032	0.0021	4.169	0.382	45.473	0.241593
MDD	chr22:44859739:A:C	ARHGAP8	damaging_missense	chr22	44859739	A	C	0.0001221	5.312e-05	0.0001559	9413	19244	0.0358	0.0294	0.391	0.081	1.884	0.241599
MDD	chr22:29265521:CG:C	RHBDD3	pLoF	chr22	29265521	CG	C	0.0001033	0.0001569	7.699e-05	9561	19483	0.0207	0.0173	2.898	0.488	17.211	0.241654
MDD	chr2:178583003:A:C	TTN	damaging_missense	chr2	178583003	A	C	0.000524	0.000666	0.0004541	9760	19821	0.0003	0.0003	1.577	0.736	3.379	0.241736
MDD	chr19:1529435:C:A	PLK5	pLoF	chr19	1529435	C	A	0.0001703	0.0002586	0.000127	9667	19692	0.0098	0.0068	2.22	0.584	8.447	0.241918
MDD	chr16:3138417:G:GGTGCACA	ZNF213	pLoF	chr16	3138417	G	GGTGCACA	0.0002732	0.0003628	0.0002291	9647	19640	0.0119	0.0094	1.899	0.649	5.558	0.241918
MDD	chr11:108325352:G:C	ATM	damaging_missense	chr11	108325352	G	C	5.106e-05	0.0001034	2.538e-05	9675	19704	0.009	0.0062	4.173	0.381	45.682	0.242001
MDD	chr17:11978100:G:A	ZNF18	pLoF	chr17	11978100	G	A	5.07e-05	0	7.566e-05	9763	19825	0	0.0001	0.23	0.02	2.697	0.242025
MDD	chr6:136244817:C:G	MTFR2	damaging_missense	chr6	136244817	C	G	0.0084	0.009398	0.007909	9736	19788	0.0028	0.0019	1.119	0.927	1.351	0.242033
MDD	chr20:43620884:GGA:G	IFT52	pLoF	chr20	43620884	GGA	G	0.0001358	5.156e-05	0.0001771	9697	19764	0.0068	0.0031	0.406	0.09	1.837	0.242043
MDD	chr2:39179237:G:A	CDKL4	pLoF	chr2	39179237	G	A	0.0001353	5.125e-05	0.0001767	9757	19810	0.0006	0.0008	0.407	0.09	1.835	0.242072
MDD	7:142928198:G:A	TRPV5	pLoF	7	142928198	G	A	5.08e-05	0	7.585e-05	9748	19777	0.0015	0.0025	0.231	0.02	2.693	0.242109
MDD	7:1233600:G:C	UNCX	damaging_missense	7	1233600	G	C	5.098e-05	0	7.602e-05	9692	19731	0.0073	0.0048	0.231	0.02	2.694	0.242139
MDD	chr2:232523899:T:A	PRSS56	pLoF	chr2	232523899	T	A	5.073e-05	0	7.571e-05	9758	19812	0.0005	0.0007	0.23	0.02	2.702	0.242224
MDD	chr1:240093368:A:C	FMN2	damaging_missense	chr1	240093368	A	C	0.009212	0.01014	0.008753	9760	19821	0.0003	0.0003	1.113	0.93	1.332	0.24231
MDD	chr22:39017963:C:G	APOBEC3C	pLoF	chr22	39017963	C	G	5.081e-05	0	7.582e-05	9736	19783	0.0028	0.0022	0.229	0.019	2.708	0.242313
MDD	chr11:62786785:C:T	TAF6L	damaging_missense	chr11	62786785	C	T	0.0009464	0.0006658	0.001084	9762	19825	0.0001	0.0001	0.71	0.4	1.261	0.242315
MDD	7:98193396:C:A	LMTK2	damaging_missense	7	98193396	C	A	0.0001183	0.0002049	7.566e-05	9763	19826	0	0	2.531	0.534	12.004	0.242325
MDD	chr2:195738062:A:T	DNAH7	pLoF	chr2	195738062	A	T	0.0007439	0.0005123	0.000858	9760	19814	0.0003	0.0006	0.68	0.357	1.298	0.242351
MDD	chr13:46148434:T:G	LCP1	damaging_missense	chr13	46148434	T	G	8.677e-05	0.0001588	5.163e-05	9444	19367	0.0327	0.0232	3.016	0.474	19.202	0.242363
MDD	chr3:63659832:CT:C	SNTN	pLoF	chr3	63659832	CT	C	0.001758	0.00123	0.002018	9755	19818	0.0008	0.0004	0.772	0.501	1.191	0.242374
MDD	chr4:55089997:G:A	KDR	damaging_missense	chr4	55089997	G	A	5.094e-05	0	7.598e-05	9705	19741	0.0059	0.0043	0.23	0.02	2.702	0.24244
MDD	chr12:12661339:G:GT	GPR19	pLoF	chr12	12661339	G	GT	0.0001052	0.0001603	7.826e-05	9355	19167	0.0418	0.0332	2.897	0.487	17.246	0.242482
MDD	chr10:48232205:C:CA	FRMPD2	pLoF	chr10	48232205	C	CA	0.00115	0.0008713	0.001287	9755	19817	0.0008	0.0005	0.739	0.444	1.228	0.242519
MDD	chr6:111372704:G:C	REV3L	damaging_missense	chr6	111372704	G	C	5.07e-05	0.0001024	2.522e-05	9763	19825	0	0.0001	4.188	0.379	46.257	0.24253
MDD	chr19:13116338:G:GCTCT	TRMT1	pLoF	chr19	13116338	G	GCTCT	5.072e-05	0	7.568e-05	9754	19821	0.0009	0.0003	0.231	0.02	2.699	0.24254
MDD	chr21:46161425:A:T	SPATC1L	damaging_missense	chr21	46161425	A	T	5.086e-05	0	7.586e-05	9721	19772	0.0043	0.0027	0.23	0.02	2.703	0.242579
MDD	chr9:35703789:T:C	TLN1	damaging_missense	chr9	35703789	T	C	5.101e-05	0	7.604e-05	9682	19726	0.0083	0.005	0.231	0.02	2.702	0.242637
MDD	chr12:31103805:A:G	DDX11	pLoF	chr12	31103805	A	G	8.475e-05	0.0001541	5.059e-05	9731	19768	0.0033	0.0029	3.007	0.474	19.07	0.242684
MDD	chr17:41764942:C:G	JUP	damaging_missense	chr17	41764942	C	G	5.116e-05	0.0001037	2.541e-05	9646	19675	0.012	0.0076	4.16	0.38	45.5	0.242785
MDD	chr1:156844609:A:C	INSRR	damaging_missense	chr1	156844609	A	C	5.077e-05	0.0001026	2.525e-05	9745	19800	0.0018	0.0013	4.164	0.38	45.627	0.242829
MDD	chr2:79158665:A:C	REG3A	damaging_missense	chr2	79158665	A	C	0.0002399	0.0001038	0.0003071	9635	19539	0.0131	0.0145	0.496	0.153	1.609	0.243003
MDD	chr17:27643571:TC:T	LGALS9	pLoF	chr17	27643571	TC	T	0.0001535	5.175e-05	0.0002036	9661	19651	0.0104	0.0088	0.42	0.098	1.801	0.243065
MDD	chr12:132718074:G:A	PGAM5	damaging_missense	chr12	132718074	G	A	0.001544	0.00115	0.001737	9566	19572	0.0202	0.0128	0.762	0.484	1.202	0.243202
MDD	chr13:61413479:G:A	AL592490.1	damaging_missense	chr13	61413479	G	A	0.0001859	0.0002561	0.0001513	9760	19823	0.0003	0.0002	2.172	0.59	7.99	0.243243
MDD	7:20646063:T:TAG	ABCB5	pLoF	7	20646063	T	TAG	0.0001014	0.0001537	7.566e-05	9762	19825	0.0001	0.0001	2.886	0.487	17.114	0.243253
MDD	chr2:207747163:A:AT	CCNYL1	pLoF	chr2	207747163	A	AT	0.0002367	0.0003588	0.0001766	9756	19814	0.0007	0.0006	1.936	0.638	5.876	0.2433
MDD	chr3:12796754:C:CT	CAND2	pLoF	chr3	12796754	C	CT	0.0006344	0.0007302	0.0005875	9587	19574	0.018	0.0127	1.53	0.749	3.124	0.243319
MDD	chr2:219169379:TAAGGA:T	SLC23A3	pLoF	chr2	219169379	TAAGGA	T	5.091e-05	0	7.595e-05	9716	19749	0.0048	0.0039	0.227	0.019	2.739	0.243394
MDD	chr2:219169385:TGG:T	SLC23A3	pLoF	chr2	219169385	TGG	T	5.085e-05	0	7.588e-05	9730	19768	0.0034	0.0029	0.227	0.019	2.739	0.243394
MDD	chr8:98106001:TC:T	RIDA	pLoF	chr8	98106001	TC	T	6.764e-05	0	0.0001009	9755	19815	0.0008	0.0006	0.259	0.027	2.505	0.24344
MDD	7:142055605:G:C	MGAM	damaging_missense	7	142055605	G	C	0.0001354	5.131e-05	0.0001768	9745	19792	0.0018	0.0017	0.409	0.091	1.837	0.243507
MDD	chr15:69033266:A:C	NOX5	damaging_missense	chr15	69033266	A	C	0.003238	0.003447	0.003135	9719	19775	0.0045	0.0026	1.202	0.882	1.637	0.243509
MDD	chr8:25484111:T:TA	CDCA2	pLoF	chr8	25484111	T	TA	5.092e-05	0	7.599e-05	9720	19740	0.0044	0.0043	0.231	0.02	2.712	0.243541
MDD	chr9:136855573:T:A	MAMDC4	pLoF	chr9	136855573	T	A	5.076e-05	0	7.575e-05	9746	19802	0.0017	0.0012	0.231	0.02	2.709	0.243634
MDD	chr12:49101509:A:C	LMBR1L	damaging_missense	chr12	49101509	A	C	3.401e-05	0	5.073e-05	9689	19711	0.0076	0.0058	0.184	0.011	3.168	0.243639
MDD	chr4:76741675:C:T	SHROOM3	pLoF	chr4	76741675	C	T	0.0001014	5.126e-05	0.0001261	9754	19818	0.0009	0.0004	0.376	0.073	1.946	0.24364
MDD	chr3:15591668:G:C	HACL1	damaging_missense	chr3	15591668	G	C	0.0006065	0.0006866	0.0005674	9467	19386	0.0303	0.0222	1.554	0.741	3.261	0.243691
MDD	7:12523234:G:GA	AC013470.2	pLoF	7	12523234	G	GA	0.2806	0.2763	0.2827	9763	19826	0	0	0.977	0.94	1.016	0.243716
MDD	chr1:197101467:TTC:T	ASPM	pLoF	chr1	197101467	TTC	T	5.069e-05	0.0001024	2.522e-05	9763	19826	0	0	4.158	0.379	45.678	0.243819
MDD	chr5:151567560:A:G	FAT2	damaging_missense	chr5	151567560	A	G	0.0002366	0.0001536	0.0002774	9763	19826	0	0	0.521	0.174	1.56	0.243821
MDD	chr5:80082461:AC:A	THBS4	pLoF	chr5	80082461	AC	A	0.009124	0.009877	0.008753	9720	19764	0.0044	0.0031	1.115	0.928	1.34	0.243849
MDD	chr3:49902817:G:A	MST1R	pLoF	chr3	49902817	G	A	0.0002366	0.0001024	0.0003026	9762	19825	0.0001	0.0001	0.498	0.154	1.609	0.243917
MDD	chr8:100133951:G:A	FBXO43	pLoF	chr8	100133951	G	A	0.0002535	0.0004098	0.0001766	9760	19824	0.0003	0.0001	1.861	0.655	5.293	0.243959
MDD	chr8:17341490:A:T	MTMR7	damaging_missense	chr8	17341490	A	T	0.0001417	5.408e-05	0.0001844	9245	18978	0.0531	0.0428	0.408	0.09	1.844	0.24399
MDD	chr11:93668932:GGTAAA:G	CEP295	pLoF	chr11	93668932	GGTAAA	G	5.111e-05	0	7.622e-05	9668	19679	0.0097	0.0074	0.231	0.02	2.719	0.243991
MDD	chr3:121488650:AC:A	POLQ	pLoF	chr3	121488650	AC	A	5.07e-05	0	7.566e-05	9762	19826	0.0001	0	0.232	0.02	2.711	0.244084
MDD	chr6:80200990:C:T	BCKDHB	pLoF	chr6	80200990	C	T	5.098e-05	0	7.606e-05	9704	19720	0.006	0.0053	0.23	0.019	2.727	0.244097
MDD	chr11:65976489:C:A	SART1	damaging_missense	chr11	65976489	C	A	5.077e-05	0.0001026	2.525e-05	9744	19801	0.0019	0.0013	4.132	0.38	44.986	0.244102
MDD	chr5:140842552:A:ACCAACTGATCTGATATATTGTATAGTTTAATAGCTTCTCTAGTCATCTTAAACAGG	PCDHA8	pLoF	chr5	140842552	A	ACCAACTGATCTGATATATTGTATAGTTTAATAGCTTCTCTAGTCATCTTAAACAGG	8.691e-05	0.0001581	5.186e-05	9486	19281	0.0284	0.0275	2.993	0.473	18.938	0.244197
MDD	chr5:69258149:A:C	CDK7	damaging_missense	chr5	69258149	A	C	0.0001524	5.137e-05	0.000202	9733	19801	0.0031	0.0013	0.421	0.098	1.805	0.244255
MDD	chr1:46547743:G:GCC	KNCN	pLoF	chr1	46547743	G	GCC	0.0001405	0.0002141	0.0001046	9343	19121	0.043	0.0356	2.449	0.542	11.066	0.244269
MDD	chr2:214728780:T:TA	BARD1	pLoF	chr2	214728780	T	TA	0.0001014	0.0001538	7.568e-05	9754	19819	0.0009	0.0004	2.891	0.484	17.27	0.244421
MDD	chr2:99593875:CTGAGG:C	AFF3	pLoF	chr2	99593875	CTGAGG	C	0.04482	0.04285	0.04579	9755	19819	0.0008	0.0004	0.951	0.875	1.035	0.244453
MDD	chr16:68878157:C:T	TANGO6	pLoF	chr16	68878157	C	T	0.0001016	0.0001541	7.581e-05	9732	19786	0.0032	0.002	2.879	0.485	17.081	0.244493
MDD	chr3:149752431:A:G	COMMD2	damaging_missense	chr3	149752431	A	G	5.087e-05	0	7.586e-05	9714	19774	0.005	0.0026	0.231	0.02	2.723	0.244561
MDD	chr19:43361520:G:GA	CD177	pLoF	chr19	43361520	G	GA	0.001364	0.001048	0.001519	9546	19415	0.0222	0.0207	0.752	0.465	1.216	0.244597
MDD	chr19:45757241:T:A	BHMG1	damaging_missense	chr19	45757241	T	A	0.0001541	5.211e-05	0.0002041	9596	19601	0.0171	0.0114	0.42	0.097	1.812	0.244603
MDD	chr18:49569539:C:T	LIPG	pLoF	chr18	49569539	C	T	0.003186	0.003532	0.003016	9484	19396	0.0286	0.0217	1.204	0.881	1.646	0.244628
MDD	chr16:87334142:G:A	AC010531.1	pLoF	chr16	87334142	G	A	3.381e-05	0	5.046e-05	9757	19818	0.0006	0.0004	0.185	0.011	3.171	0.244642
MDD	chr1:32895614:CA:C	TMEM54	pLoF	chr1	32895614	CA	C	0.0001017	0.0001542	7.59e-05	9728	19763	0.0036	0.0032	2.876	0.485	17.051	0.24466
MDD	chr19:17226993:G:C	OCEL1	pLoF	chr19	17226993	G	C	0.0007847	0.000882	0.0007371	9637	19672	0.0129	0.0078	1.463	0.77	2.78	0.244672
MDD	chr22:19235695:C:A	CLTCL1	pLoF	chr22	19235695	C	A	0.0001876	0.0002588	0.0001527	9659	19652	0.0106	0.0088	2.169	0.588	7.999	0.244676
MDD	chr8:109400292:G:A	PKHD1L1	damaging_missense	chr8	109400292	G	A	5.074e-05	0	7.571e-05	9749	19812	0.0014	0.0007	0.231	0.02	2.726	0.244706
MDD	chr19:9381216:T:G	ZNF177	damaging_missense	chr19	9381216	T	G	8.449e-05	0.0001536	5.044e-05	9763	19826	0	0	2.995	0.472	19.01	0.244743
MDD	chr22:45689860:C:T	ATXN10	damaging_missense	chr22	45689860	C	T	0.0001019	0.0001545	7.601e-05	9710	19735	0.0054	0.0046	2.895	0.483	17.371	0.244831
MDD	chr12:101761346:C:CATATCTTGCAGTTCTTGCATAACAATCCGGTCAATCATGTGAGGCATGTGAGCAGGGA	GNPTAB	pLoF	chr12	101761346	C	CATATCTTGCAGTTCTTGCATAACAATCCGGTCAATCATGTGAGGCATGTGAGCAGGGA	5.071e-05	0	7.567e-05	9756	19823	0.0007	0.0002	0.232	0.02	2.725	0.244987
MDD	chr12:95994094:A:G	HAL	damaging_missense	chr12	95994094	A	G	0.0006593	0.0005638	0.0007064	9756	19819	0.0007	0.0004	0.678	0.352	1.305	0.244998
MDD	chr2:37084557:C:CAGAGAGCTGTCAGGTA	GPATCH11	pLoF	chr2	37084557	C	CAGAGAGCTGTCAGGTA	0.005988	0.005124	0.006412	9660	19651	0.0106	0.0088	0.874	0.697	1.097	0.245015
MDD	chr2:85639317:G:A	USP39	damaging_missense	chr2	85639317	G	A	5.11e-05	0.0001035	2.539e-05	9659	19694	0.0106	0.0067	4.12	0.379	44.827	0.245018
MDD	chr15:42226810:G:A	TMEM87A	pLoF	chr15	42226810	G	A	5.21e-05	0	7.769e-05	9482	19308	0.0288	0.0261	0.231	0.02	2.73	0.245033
MDD	chr4:174677211:A:G	GLRA3	damaging_missense	chr4	174677211	A	G	5.074e-05	0	7.571e-05	9750	19812	0.0013	0.0007	0.232	0.02	2.724	0.245049
MDD	chr17:39202328:C:T	RPL19	damaging_missense	chr17	39202328	C	T	5.237e-05	0.0001063	2.599e-05	9408	19236	0.0364	0.0298	4.145	0.377	45.583	0.245086
MDD	chr17:75896799:A:G	TRIM65	damaging_missense	chr17	75896799	A	G	3.398e-05	0	5.06e-05	9667	19764	0.0098	0.0031	0.185	0.011	3.183	0.245135
MDD	chr4:515981:C:T	PIGG	pLoF	chr4	515981	C	T	0.0003596	0.0002601	0.0004084	9612	19589	0.0155	0.012	0.586	0.238	1.444	0.245138
MDD	chr17:75616623:CGGCCAAGGGCCAT:C	MYO15B	pLoF	chr17	75616623	CGGCCAAGGGCCAT	C	5.079e-05	0.0001027	2.526e-05	9741	19792	0.0023	0.0017	4.146	0.377	45.645	0.245182
MDD	chr5:41934008:T:C	FBXO4	damaging_missense	chr5	41934008	T	C	5.07e-05	0.0001024	2.522e-05	9763	19823	0	0.0002	4.115	0.379	44.729	0.245209
MDD	chr2:240480995:G:T	ANKMY1	pLoF	chr2	240480995	G	T	5.086e-05	0	7.585e-05	9716	19777	0.0048	0.0025	0.23	0.019	2.741	0.245213
MDD	chr4:140451412:T:A	MGAT4D	pLoF	chr4	140451412	T	A	0.0002879	0.0001541	0.0003536	9731	19794	0.0033	0.0016	0.539	0.19	1.53	0.245304
MDD	chr19:40848295:T:TA	CYP2A6	pLoF	chr19	40848295	T	TA	5.09e-05	0	7.594e-05	9717	19752	0.0047	0.0037	0.232	0.02	2.729	0.245387
MDD	chr6:136791722:A:C	MAP3K5	damaging_missense	chr6	136791722	A	C	0.0001361	0.0002068	0.0001014	9669	19726	0.0096	0.005	2.443	0.541	11.025	0.245452
MDD	chr1:11715167:G:A	DRAXIN	damaging_missense	chr1	11715167	G	A	5.101e-05	0.0001031	2.537e-05	9695	19710	0.007	0.0059	4.131	0.377	45.273	0.24548
MDD	chr19:50423003:T:TTC	AC020909.1	pLoF	chr19	50423003	T	TTC	0.0002653	0.000376	0.000211	9308	18958	0.0466	0.0438	1.907	0.642	5.668	0.24552
MDD	chr11:6892309:G:T	OR2D2	pLoF	chr11	6892309	G	T	0.004072	0.004148	0.004035	9763	19826	0	0	1.18	0.893	1.559	0.24553
MDD	chr13:94462077:G:A	DCT	pLoF	chr13	94462077	G	A	0.0002889	0.0003616	0.0002532	9680	19744	0.0085	0.0041	1.874	0.649	5.412	0.245561
MDD	chr19:4216913:G:GGCCACGGGAGCTGAGGCCACGGGAGCCA	ANKRD24	pLoF	chr19	4216913	G	GGCCACGGGAGCTGAGGCCACGGGAGCCA	0.0009802	0.000717	0.00111	9763	19822	0	0.0002	0.725	0.421	1.248	0.245598
MDD	chr5:95017444:GGGACT:G	MCTP1	pLoF	chr5	95017444	GGGACT	G	5.083e-05	0.0001028	2.528e-05	9731	19780	0.0033	0.0023	4.122	0.377	45.032	0.245642
MDD	chr5:95017451:CT:C	MCTP1	pLoF	chr5	95017451	CT	C	5.082e-05	0.0001027	2.528e-05	9733	19781	0.0031	0.0023	4.122	0.377	45.032	0.245642
MDD	chr16:28908701:G:A	RABEP2	pLoF	chr16	28908701	G	A	0.0007188	0.0007817	0.000688	9594	19623	0.0173	0.0102	1.498	0.757	2.965	0.245649
MDD	chr6:144487696:T:TC	UTRN	pLoF	chr6	144487696	T	TC	0.0003398	0.0005153	0.0002535	9703	19726	0.0061	0.005	1.717	0.689	4.274	0.245667
MDD	chr2:24017365:G:GT	MFSD2B	pLoF	chr2	24017365	G	GT	0.001138	0.001495	0.0009621	9699	19749	0.0066	0.0039	1.347	0.815	2.226	0.245697
MDD	chr8:58576049:A:C	SDCBP	damaging_missense	chr8	58576049	A	C	0.0001364	0.0002075	0.0001016	9640	19688	0.0126	0.007	2.439	0.541	10.993	0.245737
MDD	chr22:50626256:G:A	ARSA	pLoF	chr22	50626256	G	A	5.108e-05	0.0001033	2.54e-05	9685	19682	0.008	0.0073	4.12	0.377	45.006	0.245761
MDD	chr4:139547002:A:C	SETD7	damaging_missense	chr4	139547002	A	C	5.091e-05	0	7.595e-05	9713	19750	0.0051	0.0038	0.231	0.019	2.744	0.245766
MDD	chr9:35736670:G:T	CREB3	pLoF	chr9	35736670	G	T	5.075e-05	0.0001026	2.524e-05	9751	19806	0.0012	0.001	4.138	0.376	45.559	0.245841
MDD	chr19:33002953:C:T	RHPN2	damaging_missense	chr19	33002953	C	T	3.462e-05	0	5.153e-05	9476	19406	0.0294	0.0212	0.185	0.011	3.196	0.245884
MDD	chr3:111542254:G:GA	CD96	pLoF	chr3	111542254	G	GA	0.0001356	0.0002055	0.0001011	9730	19776	0.0034	0.0025	2.447	0.54	11.09	0.245901
MDD	7:143478139:G:A	TAS2R41	pLoF	7	143478139	G	A	5.07e-05	0	7.567e-05	9760	19823	0.0003	0.0002	0.232	0.02	2.74	0.245917
MDD	chr6:158767308:G:A	EZR	damaging_missense	chr6	158767308	G	A	5.083e-05	0	7.584e-05	9732	19778	0.0032	0.0024	0.233	0.02	2.734	0.246045
MDD	chr9:133648000:GTGCACCCAGCTGGTGAGTGGGGCTGGGCCCGGCAC:G	DBH	pLoF	chr9	133648000	GTGCACCCAGCTGGTGAGTGGGGCTGGGCCCGGCAC	G	0.000206	0.0003134	0.0001534	9573	19558	0.0195	0.0135	2.038	0.612	6.787	0.246101
MDD	chr17:39972613:CGTAA:C	GSDMA	pLoF	chr17	39972613	CGTAA	C	5.104e-05	0	7.608e-05	9673	19715	0.0092	0.0056	0.232	0.02	2.738	0.246131
MDD	chr15:48226482:G:A	SLC12A1	damaging_missense	chr15	48226482	G	A	0.0001522	5.129e-05	0.0002019	9748	19813	0.0015	0.0007	0.422	0.098	1.815	0.246189
MDD	chr3:113005657:C:CGA	NEPRO	pLoF	chr3	113005657	C	CGA	5.069e-05	0	7.566e-05	9763	19826	0	0	0.232	0.02	2.741	0.246258
MDD	chrX:15516210:G:A	BMX	damaging_missense	chrX	15516210	G	A	5.232e-05	0	7.815e-05	9476	19194	0.0294	0.0319	0.231	0.019	2.75	0.246276
MDD	chrX:104012717:TTC:T	H2BFWT	pLoF	chrX	104012717	TTC	T	0.0002404	0.0003121	0.000205	9613	19509	0.0154	0.016	1.924	0.636	5.821	0.246349
MDD	7:34153192:C:A	BMPER	pLoF	7	34153192	C	A	5.103e-05	0	7.615e-05	9699	19697	0.0066	0.0065	0.232	0.02	2.74	0.246369
MDD	chr6:136913465:A:T	PEX7	damaging_missense	chr6	136913465	A	T	5.078e-05	0	7.578e-05	9746	19795	0.0017	0.0016	0.233	0.02	2.739	0.246396
MDD	chr17:47361422:C:T	EFCAB13	pLoF	chr17	47361422	C	T	0.01103	0.01093	0.01108	9742	19807	0.0022	0.001	0.908	0.771	1.069	0.246398
MDD	chr1:225844588:C:A	EPHX1	damaging_missense	chr1	225844588	C	A	0.000583	0.0007828	0.0004852	9581	19579	0.0186	0.0125	1.525	0.747	3.111	0.246411
MDD	chr19:58357125:A:C	ZNF497	damaging_missense	chr19	58357125	A	C	0.0001352	5.122e-05	0.0001765	9761	19825	0.0002	0.0001	0.41	0.091	1.85	0.246411
MDD	7:87504389:G:A	ABCB1	damaging_missense	7	87504389	G	A	0.004396	0.004098	0.004542	9760	19815	0.0003	0.0006	0.858	0.662	1.112	0.246414
MDD	chr1:227733642:C:G	JMJD4	damaging_missense	chr1	227733642	C	G	5.071e-05	0	7.569e-05	9761	19817	0.0002	0.0005	0.23	0.019	2.763	0.246468
MDD	chr17:56913945:A:T	TRIM25	damaging_missense	chr17	56913945	A	T	0.0001692	0.0002564	0.0001263	9749	19801	0.0014	0.0013	2.201	0.58	8.36	0.246475
MDD	chr17:21703441:C:T	KCNJ18	damaging_missense	chr17	21703441	C	T	0.0002536	0.0003587	0.0002019	9757	19815	0.0006	0.0006	1.905	0.641	5.664	0.246517
MDD	chr2:71189942:A:C	PAIP2B	damaging_missense	chr2	71189942	A	C	5.083e-05	0	7.583e-05	9730	19782	0.0034	0.0022	0.231	0.019	2.754	0.246526
MDD	chr10:114289491:T:C	VWA2	pLoF	chr10	114289491	T	C	5.124e-05	0	7.642e-05	9644	19628	0.0122	0.01	0.232	0.02	2.75	0.246616
MDD	chr5:35641478:T:C	SPEF2	damaging_missense	chr5	35641478	T	C	0.0001859	0.0002561	0.0001513	9762	19825	0.0001	0.0001	2.162	0.587	7.964	0.246638
MDD	chr17:213894:AGCGGGGGCTCGTCCAGGTGT:A	RPH3AL	pLoF	chr17	213894	AGCGGGGGCTCGTCCAGGTGT	A	0.0002055	0.0003126	0.0001531	9597	19600	0.017	0.0114	2.033	0.612	6.754	0.246639
MDD	chr3:127676074:TC:T	ABTB1	pLoF	chr3	127676074	TC	T	0.0001353	0.0002052	0.0001009	9748	19812	0.0015	0.0007	2.438	0.54	11.008	0.24668
MDD	chr17:50571948:C:G	CACNA1G	damaging_missense	chr17	50571948	C	G	5.104e-05	0	7.61e-05	9677	19710	0.0088	0.0059	0.231	0.019	2.757	0.24674
MDD	chr12:53172533:CTG:C	CSAD	pLoF	chr12	53172533	CTG	C	5.086e-05	0	7.588e-05	9722	19769	0.0042	0.0029	0.231	0.019	2.754	0.246745
MDD	chr1:201320305:G:A	PKP1	damaging_missense	chr1	201320305	G	A	0.0001366	5.183e-05	0.0001782	9646	19640	0.012	0.0094	0.41	0.091	1.854	0.246765
MDD	chr9:89387530:C:G	SEMA4D	damaging_missense	chr9	89387530	C	G	0.0003726	0.0005136	0.0003032	9735	19787	0.0029	0.002	1.693	0.695	4.127	0.246784
MDD	chr2:25639064:G:C	DTNB	pLoF	chr2	25639064	G	C	5.078e-05	0	7.578e-05	9747	19795	0.0016	0.0016	0.232	0.02	2.748	0.246828
MDD	chr2:108873519:C:T	CCDC138	pLoF	chr2	108873519	C	T	5.074e-05	0.0001025	2.524e-05	9752	19810	0.0011	0.0008	4.114	0.376	45.062	0.246844
MDD	chr22:50312592:C:T	DENND6B	pLoF	chr22	50312592	C	T	5.105e-05	0.0001034	2.536e-05	9668	19716	0.0097	0.0055	4.112	0.376	45.011	0.24686
MDD	chr1:181511450:A:G	CACNA1E	damaging_missense	chr1	181511450	A	G	5.091e-05	0.0001031	2.53e-05	9700	19765	0.0065	0.0031	4.121	0.375	45.28	0.246866
MDD	chr10:126004895:C:A	FANK1	damaging_missense	chr10	126004895	C	A	5.134e-05	0	7.654e-05	9619	19597	0.0148	0.0116	0.233	0.02	2.743	0.246947
MDD	chr13:60509822:G:T	TDRD3	damaging_missense	chr13	60509822	G	T	5.076e-05	0.0001026	2.525e-05	9747	19804	0.0016	0.0011	4.089	0.377	44.365	0.246992
MDD	chr2:229796778:T:A	TRIP12	damaging_missense	chr2	229796778	T	A	0.0001016	0.0001543	7.578e-05	9723	19794	0.0041	0.0016	2.862	0.482	16.98	0.247009
MDD	chr2:46145163:A:C	PRKCE	damaging_missense	chr2	46145163	A	C	5.094e-05	0.0001031	2.532e-05	9699	19750	0.0066	0.0038	4.103	0.376	44.791	0.247024
MDD	chr5:170069161:AG:A	DOCK2	pLoF	chr5	170069161	AG	A	5.247e-05	0	7.817e-05	9400	19188	0.0372	0.0322	0.23	0.019	2.766	0.247058
MDD	chr9:15459817:TG:T	SNAPC3	pLoF	chr9	15459817	TG	T	1.692e-05	5.128e-05	0	9750	19796	0.0013	0.0015	10.472	0.196	558.823	0.247089
MDD	chr12:120142580:A:G	GCN1	damaging_missense	chr12	120142580	A	G	5.079e-05	0.0001027	2.525e-05	9733	19800	0.0031	0.0013	4.089	0.377	44.389	0.247112
MDD	chr16:81999703:A:G	SDR42E1	damaging_missense	chr16	81999703	A	G	0.0007266	0.0008195	0.0006809	9762	19826	0.0001	0	1.481	0.762	2.88	0.247115
MDD	chr6:105129468:G:A	BVES	pLoF	chr6	105129468	G	A	3.403e-05	0	5.072e-05	9671	19717	0.0094	0.0055	0.186	0.011	3.216	0.247229
MDD	chr18:45867734:G:T	EPG5	damaging_missense	chr18	45867734	G	T	0.0001865	0.000257	0.0001518	9728	19760	0.0036	0.0033	2.046	0.609	6.878	0.247234
MDD	chr3:138084244:C:A	DZIP1L	pLoF	chr3	138084244	C	A	5.311e-05	0	7.907e-05	9274	18971	0.0501	0.0431	0.233	0.02	2.75	0.247236
MDD	7:31850663:TG:T	PDE1C	pLoF	7	31850663	TG	T	5.094e-05	0	7.596e-05	9701	19746	0.0064	0.004	0.233	0.02	2.747	0.247252
MDD	chr11:73392237:G:GTT	RELT	pLoF	chr11	73392237	G	GTT	0.0001355	5.132e-05	0.0001769	9742	19789	0.0022	0.0019	0.412	0.092	1.851	0.247285
MDD	chr1:167069068:CT:C	GPA33	pLoF	chr1	167069068	CT	C	0.0001017	0.0001542	7.587e-05	9727	19770	0.0037	0.0028	2.857	0.482	16.935	0.24748
MDD	chr12:54465084:G:A	GTSF1	damaging_missense	chr12	54465084	G	A	5.091e-05	0	7.594e-05	9709	19752	0.0055	0.0037	0.233	0.02	2.75	0.247538
MDD	chr1:92697972:T:G	EVI5	damaging_missense	chr1	92697972	T	G	0.0001535	0.0002592	0.0001017	9644	19664	0.0122	0.0082	2.235	0.572	8.732	0.247581
MDD	chr2:218629559:T:C	PLCD4	damaging_missense	chr2	218629559	T	C	0.002659	0.002208	0.00288	9513	19444	0.0256	0.0193	0.817	0.58	1.151	0.247585
MDD	chr17:7042510:TG:T	SLC16A11	pLoF	chr17	7042510	TG	T	0.0006109	0.0006689	0.0005823	9718	19748	0.0046	0.0039	1.544	0.739	3.224	0.247615
MDD	chr11:67645693:TGCAGATGGCG:T	ACY3	pLoF	chr11	67645693	TGCAGATGGCG	T	5.268e-05	0	7.858e-05	9383	19090	0.0389	0.0371	0.233	0.02	2.753	0.247651
MDD	chr6:32197424:G:A	NOTCH4	pLoF	chr6	32197424	G	A	5.071e-05	0	7.568e-05	9761	19819	0.0002	0.0004	0.233	0.02	2.755	0.247713
MDD	chr6:42965693:C:T	PEX6	damaging_missense	chr6	42965693	C	T	0.000188	0.0002596	0.0001528	9631	19629	0.0135	0.0099	2.156	0.586	7.935	0.247716
MDD	chr4:127881151:G:A	PLK4	damaging_missense	chr4	127881151	G	A	0.0001703	0.0002586	0.0001269	9667	19695	0.0098	0.0066	2.189	0.58	8.269	0.247719
MDD	chr1:169523849:C:T	F5	pLoF	chr1	169523849	C	T	6.773e-05	0	0.0001011	9741	19789	0.0023	0.0019	0.261	0.027	2.548	0.247756
MDD	chr3:49278444:GCTTTAGT:G	USP4	pLoF	chr3	49278444	GCTTTAGT	G	5.078e-05	0.0001026	2.526e-05	9746	19794	0.0017	0.0016	4.092	0.375	44.645	0.247784
MDD	chr17:42043178:CCACA:C	C17orf113	pLoF	chr17	42043178	CCACA	C	0.0005584	0.0006672	0.0005049	9742	19806	0.0022	0.001	1.555	0.735	3.29	0.247869
MDD	chr16:1093593:G:A	C1QTNF8	pLoF	chr16	1093593	G	A	5.075e-05	0.0001026	2.524e-05	9744	19811	0.0019	0.0008	4.108	0.374	45.15	0.247947
MDD	chr1:205187417:C:T	DSTYK	pLoF	chr1	205187417	C	T	0.0002887	0.0001547	0.0003546	9698	19740	0.0067	0.0043	0.542	0.192	1.533	0.248186
MDD	chr16:2768159:CTT:C	SRRM2	pLoF	chr16	2768159	CTT	C	0.0004565	0.0006151	0.0003785	9755	19817	0.0008	0.0005	1.606	0.719	3.592	0.248206
MDD	chr16:2768162:CT:C	SRRM2	pLoF	chr16	2768162	CT	C	0.0004565	0.0006149	0.0003784	9757	19818	0.0006	0.0004	1.606	0.719	3.592	0.248206
MDD	chr10:73246032:CCT:C	DNAJC9	pLoF	chr10	73246032	CCT	C	5.071e-05	0.0001025	2.522e-05	9759	19823	0.0004	0.0002	4.129	0.372	45.847	0.248235
MDD	chr5:141478040:C:T	PCDHGC3	pLoF	chr5	141478040	C	T	5.069e-05	0	7.566e-05	9763	19826	0	0	0.234	0.02	2.758	0.248452
MDD	chr18:45954681:G:A	EPG5	pLoF	chr18	45954681	G	A	5.069e-05	0.0001024	2.522e-05	9763	19826	0	0	4.068	0.375	44.091	0.248496
MDD	chr20:23365546:G:T	GZF1	damaging_missense	chr20	23365546	G	T	0.0001521	0.0002561	0.0001009	9762	19821	0.0001	0.0003	2.228	0.572	8.683	0.248512
MDD	chr18:21857165:C:T	MIB1	pLoF	chr18	21857165	C	T	5.074e-05	0	7.572e-05	9750	19811	0.0013	0.0008	0.231	0.019	2.78	0.248513
MDD	chr17:21304480:A:T	MAP2K3	damaging_missense	chr17	21304480	A	T	5.076e-05	0	7.574e-05	9744	19805	0.0019	0.0011	0.231	0.019	2.781	0.248516
MDD	chr14:52053632:CT:C	NID2	pLoF	chr14	52053632	CT	C	0.0007782	0.0005642	0.0008836	9749	19806	0.0014	0.001	0.691	0.369	1.294	0.248538
MDD	chr6:148532965:A:C	SASH1	damaging_missense	chr6	148532965	A	C	5.148e-05	0	7.672e-05	9585	19552	0.0182	0.0138	0.233	0.02	2.763	0.248554
MDD	chr11:119420344:G:T	THY1	damaging_missense	chr11	119420344	G	T	0.0002033	0.0001027	0.0002528	9735	19780	0.0029	0.0023	0.487	0.143	1.653	0.248631
MDD	chr11:60179911:AT:A	MS4A6A	pLoF	chr11	60179911	AT	A	5.07e-05	0.0001024	2.522e-05	9763	19824	0	0.0001	4.079	0.374	44.454	0.248702
MDD	chr19:48853732:AGAGGCGCTGGC:A	PLEKHA4	pLoF	chr19	48853732	AGAGGCGCTGGC	A	5.115e-05	0	7.627e-05	9659	19668	0.0106	0.008	0.233	0.02	2.77	0.248714
MDD	chr11:6869977:CA:C	OR10A2	pLoF	chr11	6869977	CA	C	0.0002028	0.0003073	0.0001513	9762	19824	0.0001	0.0001	2.032	0.609	6.779	0.248726
MDD	chr5:40691892:G:T	PTGER4	damaging_missense	chr5	40691892	G	T	5.071e-05	0	7.567e-05	9757	19822	0.0006	0.0002	0.233	0.02	2.767	0.248758
MDD	chr1:118074598:G:A	SPAG17	pLoF	chr1	118074598	G	A	0.0003386	0.0002053	0.0004041	9740	19795	0.0024	0.0016	0.572	0.221	1.479	0.248791
MDD	chr16:2933243:T:G	FLYWCH1	damaging_missense	chr16	2933243	T	G	5.083e-05	0	7.58e-05	9719	19789	0.0045	0.0019	0.234	0.02	2.765	0.24882
MDD	chr11:11940489:C:G	USP47	damaging_missense	chr11	11940489	C	G	5.088e-05	0	7.589e-05	9717	19765	0.0047	0.0031	0.233	0.02	2.769	0.24886
MDD	chr4:105645308:C:A	ARHGEF38	pLoF	chr4	105645308	C	A	5.07e-05	0	7.566e-05	9760	19826	0.0003	0	0.233	0.02	2.772	0.248927
MDD	7:99196103:G:A	KPNA7	pLoF	7	99196103	G	A	5.119e-05	0.0001036	2.545e-05	9652	19650	0.0114	0.0089	4.066	0.375	44.136	0.24893
MDD	chr19:37601036:ATTACC:A	ZNF540	pLoF	chr19	37601036	ATTACC	A	5.085e-05	0	7.586e-05	9726	19773	0.0038	0.0027	0.232	0.019	2.781	0.248931
MDD	7:99433370:G:A	ATP5MF-PTCD1	pLoF	7	99433370	G	A	0.00253	0.002382	0.002603	9654	19590	0.0112	0.0119	0.818	0.582	1.151	0.248961
MDD	chr2:36773813:C:G	VIT	pLoF	chr2	36773813	C	G	0.005824	0.006372	0.005558	9338	19253	0.0435	0.0289	1.145	0.91	1.441	0.249037
MDD	chr8:143837680:G:A	NRBP2	damaging_missense	chr8	143837680	G	A	0.00555	0.005282	0.005682	9750	19798	0.0013	0.0014	0.874	0.694	1.099	0.249071
MDD	chr22:19183561:C:CT	CLTCL1	pLoF	chr22	19183561	C	CT	0.00133	0.0015	0.001246	9664	19664	0.0101	0.0082	1.329	0.819	2.157	0.249103
MDD	chr2:196048305:G:A	DNAH7	pLoF	chr2	196048305	G	A	0.0002199	0.0003078	0.0001767	9747	19809	0.0016	0.0009	2.004	0.614	6.536	0.249151
MDD	chr6:83228837:GT:G	ME1	pLoF	chr6	83228837	GT	G	3.387e-05	0	5.051e-05	9729	19797	0.0035	0.0015	0.188	0.011	3.231	0.249166
MDD	chr6:26026964:TGCGTCCTTGACGCTTGAGC:T	HIST1H4B	pLoF	chr6	26026964	TGCGTCCTTGACGCTTGAGC	T	5.137e-05	0	7.662e-05	9622	19577	0.0144	0.0126	0.231	0.019	2.793	0.249169
MDD	chr4:161776065:C:G	FSTL5	damaging_missense	chr4	161776065	C	G	0.0001524	5.139e-05	0.0002021	9729	19796	0.0035	0.0015	0.425	0.099	1.823	0.249198
MDD	chr6:28085592:C:CAG	ZNF165	pLoF	chr6	28085592	C	CAG	5.075e-05	0	7.573e-05	9748	19807	0.0015	0.001	0.234	0.02	2.771	0.249202
MDD	chr9:128234021:C:T	DNM1	damaging_missense	chr9	128234021	C	T	5.093e-05	0	7.604e-05	9726	19726	0.0038	0.005	0.234	0.02	2.772	0.249226
MDD	chr16:69936440:AAG:A	WWP2	pLoF	chr16	69936440	AAG	A	0.0001403	5.35e-05	0.0001825	9346	19173	0.0427	0.0329	0.413	0.092	1.858	0.249248
MDD	chr19:4531626:C:T	PLIN5	pLoF	chr19	4531626	C	T	5.201e-05	0	7.738e-05	9453	19385	0.0318	0.0222	0.234	0.02	2.768	0.249253
MDD	7:130185191:C:T	TMEM209	pLoF	7	130185191	C	T	0.0001525	5.138e-05	0.0002023	9732	19777	0.0032	0.0025	0.424	0.099	1.824	0.249288
MDD	chr22:39995366:G:C	FAM83F	damaging_missense	chr22	39995366	G	C	0.0001523	5.131e-05	0.000202	9744	19800	0.0019	0.0013	0.423	0.098	1.827	0.249299
MDD	chr1:202001659:G:C	RNPEP	damaging_missense	chr1	202001659	G	C	0.002588	0.002	0.002877	9751	19811	0.0012	0.0008	0.813	0.572	1.156	0.249317
MDD	chr16:4336803:G:A	GLIS2	damaging_missense	chr16	4336803	G	A	1.691e-05	5.126e-05	0	9754	19820	0.0009	0.0003	10.334	0.194	549.941	0.249419
MDD	chr2:24022466:CAT:C	MFSD2B	pLoF	chr2	24022466	CAT	C	0.0001213	5.258e-05	0.0001551	9509	19346	0.026	0.0242	0.398	0.083	1.909	0.249435
MDD	chr18:79096648:A:AGTTGCTGT	ATP9B	pLoF	chr18	79096648	A	AGTTGCTGT	0.0001031	0.0001572	7.673e-05	9542	19548	0.0226	0.014	2.843	0.48	16.823	0.24946
MDD	chr4:73741568:G:T	CXCL8	pLoF	chr4	73741568	G	T	5.07e-05	0	7.567e-05	9763	19822	0	0.0002	0.228	0.018	2.826	0.249488
MDD	chr5:156926262:C:T	TIMD4	pLoF	chr5	156926262	C	T	0.0005909	0.0004254	0.0006712	9403	19368	0.0369	0.0231	0.653	0.317	1.348	0.24952
MDD	chr2:110794087:C:A	ACOXL	pLoF	chr2	110794087	C	A	0.001289	0.001133	0.001366	9713	19760	0.0051	0.0033	0.756	0.47	1.217	0.249531
MDD	chr5:141344606:T:A	PCDHGA3	pLoF	chr5	141344606	T	A	0.0001183	0.0002049	7.566e-05	9763	19826	0	0	2.489	0.527	11.749	0.249538
MDD	chr6:30073457:G:A	RNF39	pLoF	chr6	30073457	G	A	3.384e-05	0	5.05e-05	9748	19803	0.0015	0.0012	0.188	0.011	3.236	0.249557
MDD	chr8:124975650:GA:G	ZNF572	pLoF	chr8	124975650	GA	G	0.0006839	0.0004807	0.0007831	9361	19154	0.0412	0.0339	0.67	0.338	1.325	0.249569
MDD	chr1:46062021:TTTAA:T	AL358075.4	pLoF	chr1	46062021	TTTAA	T	3.384e-05	0	5.05e-05	9751	19803	0.0012	0.0012	0.187	0.011	3.246	0.249673
MDD	chr11:93154274:T:TA	SLC36A4	pLoF	chr11	93154274	T	TA	5.079e-05	0	7.578e-05	9740	19795	0.0024	0.0016	0.232	0.019	2.79	0.249676
MDD	chr19:19516302:A:T	AC011448.1	pLoF	chr19	19516302	A	T	5.141e-05	0	7.65e-05	9569	19607	0.0199	0.0111	0.232	0.019	2.793	0.249723
MDD	7:151237513:T:C	CHPF2	damaging_missense	7	151237513	T	C	0.0004057	0.0005123	0.0003532	9760	19819	0.0003	0.0004	1.672	0.697	4.014	0.249725
MDD	chr8:120811318:C:T	SNTB1	damaging_missense	chr8	120811318	C	T	5.088e-05	0	7.59e-05	9717	19763	0.0047	0.0032	0.233	0.019	2.787	0.249764
MDD	chr3:119815015:G:T	NR1I2	damaging_missense	chr3	119815015	G	T	6.829e-05	0	0.0001019	9658	19630	0.0107	0.0099	0.258	0.026	2.594	0.249792
MDD	chr2:30955725:G:A	GALNT14	damaging_missense	chr2	30955725	G	A	5.107e-05	0	7.618e-05	9680	19689	0.0085	0.0069	0.233	0.02	2.784	0.249816
MDD	chr14:24098329:G:A	PCK2	pLoF	chr14	24098329	G	A	0.0004061	0.000205	0.0005051	9754	19797	0.0009	0.0015	0.587	0.237	1.454	0.249863
MDD	chr15:83264122:T:C	BNC1	damaging_missense	chr15	83264122	T	C	3.38e-05	0	5.044e-05	9763	19826	0	0	0.188	0.011	3.246	0.249883
MDD	chr20:18530706:T:C	SEC23B	damaging_missense	chr20	18530706	T	C	0.0001536	0.0002081	0.000127	9613	19690	0.0154	0.0069	2.374	0.544	10.356	0.249974
MDD	chr9:136853571:C:T	MAMDC4	pLoF	chr9	136853571	C	T	5.093e-05	0	7.596e-05	9704	19747	0.006	0.004	0.232	0.019	2.794	0.250035
MDD	chr2:43320534:A:AT	THADA	pLoF	chr2	43320534	A	AT	0.0002381	0.0001032	0.0003044	9689	19708	0.0076	0.006	0.502	0.156	1.623	0.250061
MDD	chr15:33788427:C:T	RYR3	damaging_missense	chr15	33788427	C	T	5.146e-05	0	7.675e-05	9606	19544	0.0161	0.0142	0.234	0.02	2.78	0.250074
MDD	7:151118586:A:G	AGAP3	damaging_missense	7	151118586	A	G	0.0003566	0.0004634	0.000304	9710	19736	0.0054	0.0045	1.727	0.681	4.38	0.250145
MDD	chr2:16561502:C:G	FAM49A	damaging_missense	chr2	16561502	C	G	5.073e-05	0.0001025	2.524e-05	9756	19811	0.0007	0.0008	4.075	0.372	44.663	0.250145
MDD	chr18:50664279:C:G	MAPK4	pLoF	chr18	50664279	C	G	5.07e-05	0	7.567e-05	9761	19824	0.0002	0.0001	0.234	0.02	2.78	0.250154
MDD	chr8:119760655:C:A	TAF2	damaging_missense	chr8	119760655	C	A	5.073e-05	0	7.57e-05	9752	19816	0.0011	0.0005	0.234	0.02	2.785	0.250182
MDD	chr10:92311244:C:T	2026-03-05	damaging_missense	chr10	92311244	C	T	0.0001522	5.123e-05	0.0002019	9759	19816	0.0004	0.0005	0.425	0.099	1.829	0.250242
MDD	chr3:126504046:CCCTGCCTGTGGCGTTTCTCAAGGGCTGCTTTATCCACCTGGGG:C	UROC1	pLoF	chr3	126504046	CCCTGCCTGTGGCGTTTCTCAAGGGCTGCTTTATCCACCTGGGG	C	0.0001024	0.0001555	7.634e-05	9644	19648	0.0122	0.009	2.836	0.48	16.769	0.250329
MDD	chr19:55161820:G:GCGGAA	DNAAF3	pLoF	chr19	55161820	G	GCGGAA	0.0001526	5.137e-05	0.0002024	9733	19765	0.0031	0.0031	0.424	0.098	1.832	0.250362
MDD	chr5:131492732:C:A	AC008695.1	damaging_missense	chr5	131492732	C	A	0.0001867	0.0002576	0.0001519	9705	19752	0.0059	0.0037	2.145	0.584	7.885	0.250407
MDD	chr15:52788965:C:T	ONECUT1	damaging_missense	chr15	52788965	C	T	5.073e-05	0	7.57e-05	9754	19814	0.0009	0.0006	0.234	0.02	2.786	0.250441
MDD	chr11:60951219:G:C	SLC15A3	pLoF	chr11	60951219	G	C	0.0001015	5.13e-05	0.0001262	9747	19812	0.0016	0.0007	0.38	0.073	1.979	0.250533
MDD	chr12:6837958:C:A	P3H3	damaging_missense	chr12	6837958	C	A	0.0001533	0.0002068	0.000127	9672	19684	0.0093	0.0072	2.37	0.544	10.33	0.250537
MDD	chr12:50352030:ATCCCCAGTTCCTGCGCCTGCTGAGGGGTGAGAGGGATCCCCAGTTCCTGCGCCTGCTGAGGGGTGAGAGG:A	FAM186A	pLoF	chr12	50352030	ATCCCCAGTTCCTGCGCCTGCTGAGGGGTGAGAGGGATCCCCAGTTCCTGCGCCTGCTGAGGGGTGAGAGG	A	5.103e-05	0	7.611e-05	9688	19709	0.0077	0.0059	0.233	0.019	2.796	0.250624
MDD	chr8:141518375:TC:T	AC138647.1	pLoF	chr8	141518375	TC	T	5.137e-05	0.0001049	2.542e-05	9536	19666	0.0232	0.0081	4.064	0.372	44.447	0.250639
MDD	chr6:26199116:C:A	HIST1H2AD	damaging_missense	chr6	26199116	C	A	0.0001354	0.0002052	0.000101	9745	19801	0.0018	0.0013	2.419	0.536	10.913	0.25065
MDD	chr9:136942426:A:G	FBXW5	damaging_missense	chr9	136942426	A	G	5.07e-05	0	7.567e-05	9761	19822	0.0002	0.0002	0.232	0.019	2.803	0.250692
MDD	chr17:19571489:G:C	SLC47A1	damaging_missense	chr17	19571489	G	C	0.0001527	5.148e-05	0.0002024	9713	19761	0.0051	0.0033	0.424	0.098	1.832	0.250767
MDD	chr21:42903908:TG:T	NDUFV3	pLoF	chr21	42903908	TG	T	5.069e-05	0.0001024	2.522e-05	9763	19826	0	0	4.068	0.371	44.601	0.250769
MDD	chr12:15654167:C:T	EPS8	damaging_missense	chr12	15654167	C	T	0.002368	0.001949	0.002574	9747	19811	0.0016	0.0008	0.812	0.569	1.159	0.250782
MDD	chr6:151405754:A:G	RMND1	damaging_missense	chr6	151405754	A	G	3.395e-05	0	5.067e-05	9721	19734	0.0043	0.0046	0.188	0.011	3.26	0.250834
MDD	chr4:84497757:CCAGCAGCCCCGCCGGGGATGAGGCGGCGGCTGCGGCCGCGG:C	NKX6-1	pLoF	chr4	84497757	CCAGCAGCCCCGCCGGGGATGAGGCGGCGGCTGCGGCCGCGG	C	5.074e-05	0	7.571e-05	9750	19812	0.0013	0.0007	0.234	0.02	2.788	0.250837
MDD	chr17:61897549:AC:A	INTS2	pLoF	chr17	61897549	AC	A	3.381e-05	0	5.046e-05	9758	19819	0.0005	0.0004	0.188	0.011	3.256	0.250883
MDD	chr11:102778626:G:C	MMP10	pLoF	chr11	102778626	G	C	5.081e-05	0	7.582e-05	9738	19784	0.0026	0.0021	0.234	0.02	2.79	0.250911
MDD	chr16:68691772:CGT:C	CDH3	pLoF	chr16	68691772	CGT	C	5.078e-05	0.0001027	2.525e-05	9738	19799	0.0026	0.0014	4.038	0.373	43.756	0.25096
MDD	chr10:96413249:G:A	TLL2	damaging_missense	chr10	96413249	G	A	0.0001367	5.188e-05	0.0001784	9637	19614	0.0129	0.0107	0.412	0.091	1.873	0.251026
MDD	chr4:56530842:G:T	THEGL	pLoF	chr4	56530842	G	T	5.076e-05	0	7.573e-05	9743	19807	0.002	0.001	0.233	0.019	2.804	0.251094
MDD	chr3:138476492:G:GGTAA	ESYT3	pLoF	chr3	138476492	G	GGTAA	0.002164	0.001742	0.002371	9759	19821	0.0004	0.0003	0.804	0.554	1.167	0.251105
MDD	chr1:11081101:C:T	EXOSC10	damaging_missense	chr1	11081101	C	T	5.085e-05	0	7.588e-05	9729	19769	0.0035	0.0029	0.233	0.019	2.805	0.251111
MDD	chr13:75481602:G:A	TBC1D4	damaging_missense	chr13	75481602	G	A	0.003634	0.004046	0.003431	9762	19820	0.0001	0.0003	1.184	0.887	1.579	0.251121
MDD	chr11:63508902:T:C	LGALS12	damaging_missense	chr11	63508902	T	C	1.701e-05	5.163e-05	0	9685	19702	0.008	0.0063	10.235	0.193	543.54	0.251141
MDD	chr2:84762852:C:CT	DNAH6	pLoF	chr2	84762852	C	CT	5.07e-05	0	7.567e-05	9760	19824	0.0003	0.0001	0.234	0.02	2.793	0.251243
MDD	chr1:186946727:G:C	PLA2G4A	damaging_missense	chr1	186946727	G	C	5.069e-05	0	7.566e-05	9763	19826	0	0	0.234	0.019	2.801	0.251254
MDD	chr5:32711905:GGA:G	NPR 3.00	pLoF	chr5	32711905	GGA	G	0.0004227	0.0002564	0.0005046	9752	19819	0.0011	0.0004	0.604	0.255	1.429	0.251277
MDD	chr5:140557197:CGCCTGGGTCCGCCG:C	SRA1	pLoF	chr5	140557197	CGCCTGGGTCCGCCG	C	0.001127	0.0008973	0.00124	9473	19362	0.0297	0.0234	0.736	0.436	1.243	0.251282
MDD	chr14:64490410:G:A	ZBTB25	damaging_missense	chr14	64490410	G	A	0.0001692	0.0002566	0.0001262	9741	19807	0.0023	0.001	2.175	0.576	8.211	0.25142
MDD	chr1:169821724:CG:C	C1orf112	pLoF	chr1	169821724	CG	C	0.0001184	5.132e-05	0.0001515	9743	19807	0.002	0.001	0.4	0.084	1.915	0.251578
MDD	chr20:46010972:G:C	MMP9	damaging_missense	chr20	46010972	G	C	5.086e-05	0	7.587e-05	9720	19771	0.0044	0.0028	0.235	0.02	2.793	0.251616
MDD	7:20739122:C:T	ABCB5	pLoF	7	20739122	C	T	5.072e-05	0	7.568e-05	9754	19820	0.0009	0.0003	0.234	0.019	2.808	0.251655
MDD	chr1:248814516:C:A	SH3BP5L	damaging_missense	chr1	248814516	C	A	0.0002706	0.000359	0.0002271	9750	19814	0.0013	0.0006	1.873	0.64	5.476	0.251785
MDD	chr19:1049311:T:A	ABCA7	damaging_missense	chr19	1049311	T	A	0.0001411	5.433e-05	0.0001828	9203	19146	0.0574	0.0343	0.413	0.091	1.873	0.251808
MDD	chr8:17753974:G:A	MTUS1	pLoF	chr8	17753974	G	A	0.001403	0.001332	0.001438	9762	19825	0.0001	0.0001	0.769	0.49	1.206	0.251817
MDD	chr11:59188746:T:A	DTX4	damaging_missense	chr11	59188746	T	A	0.0001527	5.149e-05	0.0002025	9711	19753	0.0053	0.0037	0.425	0.099	1.836	0.251866
MDD	chr12:104258018:G:A	TXNRD1	pLoF	chr12	104258018	G	A	5.097e-05	0.0001031	2.535e-05	9703	19724	0.0061	0.0051	4.021	0.372	43.454	0.251885
MDD	chr2:24164308:GC:G	FAM228B	pLoF	chr2	24164308	GC	G	0.03744	0.03567	0.03831	9560	19514	0.0208	0.0157	0.948	0.865	1.039	0.251919
MDD	chr15:76340416:G:C	ISL2	damaging_missense	chr15	76340416	G	C	0.0001017	0.0001543	7.585e-05	9724	19775	0.004	0.0026	2.829	0.477	16.767	0.251999
MDD	chr17:64562803:G:A	SMURF2	damaging_missense	chr17	64562803	G	A	0.000103	0.0001568	7.664e-05	9564	19573	0.0204	0.0128	2.825	0.478	16.705	0.252047
MDD	7:100122349:CAGGCA:C	CNPY4	pLoF	7	100122349	CAGGCA	C	5.145e-05	0.0001043	2.555e-05	9587	19567	0.018	0.0131	4.021	0.372	43.516	0.252093
MDD	chr19:49659612:CA:C	IRF3	pLoF	chr19	49659612	CA	C	0.002038	0.002711	0.001709	9592	19601	0.0175	0.0114	1.242	0.857	1.8	0.252123
MDD	chr1:59554124:G:T	FGGY	damaging_missense	chr1	59554124	G	T	0.000273	0.0001554	0.0003309	9654	19645	0.0112	0.0091	0.539	0.187	1.553	0.252131
MDD	chr16:79455:C:T	MPG	pLoF	chr16	79455	C	T	5.073e-05	0	7.573e-05	9759	19808	0.0004	0.0009	0.234	0.02	2.809	0.252142
MDD	chr6:31765598:C:CA	VWA7	pLoF	chr6	31765598	C	CA	3.39e-05	0	5.06e-05	9733	19763	0.0031	0.0032	0.189	0.011	3.27	0.252211
MDD	7:135076421:G:T	AGBL3	pLoF	7	135076421	G	T	3.404e-05	0	5.074e-05	9668	19709	0.0097	0.0059	0.189	0.011	3.273	0.252266
MDD	chr1:111241398:G:GA	CHI3L2	pLoF	chr1	111241398	G	GA	6.836e-05	0	0.0001019	9633	19624	0.0133	0.0102	0.263	0.027	2.591	0.252311
MDD	chr15:50593695:C:G	TRPM7	damaging_missense	chr15	50593695	C	G	5.073e-05	0.0001025	2.524e-05	9758	19813	0.0005	0.0007	4.015	0.371	43.405	0.252422
MDD	chr11:113841768:T:TTTGCTAATACTTCCTTGTTGGCAGCACTCCCCTCTACTTCAGATGGTTCTGTAGCAACAGTGTCTTGA	USP28	pLoF	chr11	113841768	T	TTTGCTAATACTTCCTTGTTGGCAGCACTCCCCTCTACTTCAGATGGTTCTGTAGCAACAGTGTCTTGA	0.0001943	0.0001083	0.0002359	9230	19075	0.0546	0.0379	0.48	0.136	1.688	0.252429
MDD	chr1:32226216:G:A	EIF3I	damaging_missense	chr1	32226216	G	A	3.389e-05	0	5.058e-05	9739	19769	0.0025	0.0029	0.189	0.011	3.276	0.252608
MDD	chr2:164522030:A:G	GRB14	damaging_missense	chr2	164522030	A	G	5.076e-05	0.0001026	2.525e-05	9746	19805	0.0017	0.0011	4.011	0.371	43.333	0.252642
MDD	chr22:50610219:G:A	MAPK8IP2	damaging_missense	chr22	50610219	G	A	5.282e-05	0.0001074	2.62e-05	9309	19087	0.0465	0.0373	4.024	0.37	43.736	0.252665
MDD	chr9:15724842:C:T	CCDC171	pLoF	chr9	15724842	C	T	5.074e-05	0	7.574e-05	9757	19805	0.0006	0.0011	0.236	0.02	2.805	0.252697
MDD	chr3:130627318:G:C	COL6A6	pLoF	chr3	130627318	G	C	5.104e-05	0	7.614e-05	9690	19701	0.0075	0.0063	0.235	0.02	2.812	0.252715
MDD	chr8:52940167:C:A	NPBWR1	damaging_missense	chr8	52940167	C	A	5.074e-05	0	7.571e-05	9753	19812	0.001	0.0007	0.232	0.019	2.841	0.252731
MDD	chr16:24884081:C:A	SLC5A11	damaging_missense	chr16	24884081	C	A	5.12e-05	0	7.632e-05	9642	19655	0.0124	0.0086	0.231	0.019	2.849	0.252737
MDD	chr11:67610502:C:T	NDUFV1	damaging_missense	chr11	67610502	C	T	5.101e-05	0	7.61e-05	9695	19712	0.007	0.0058	0.236	0.02	2.806	0.252801
MDD	chr16:2448883:C:T	CCNF	damaging_missense	chr16	2448883	C	T	0.0004977	0.0006793	0.0004089	9569	19566	0.0199	0.0131	1.569	0.725	3.395	0.252809
MDD	chr2:200885724:A:G	PPIL3	damaging_missense	chr2	200885724	A	G	0.0001024	5.19e-05	0.0001272	9634	19658	0.0132	0.0085	0.382	0.074	1.986	0.252846
MDD	chr6:117566998:G:A	AL132671.2	damaging_missense	chr6	117566998	G	A	0.0003211	0.0004097	0.0002774	9763	19825	0	0.0001	1.783	0.662	4.804	0.25286
MDD	chr12:49104745:C:A	LMBR1L	pLoF	chr12	49104745	C	A	0.0004768	0.0005677	0.0004321	9689	19673	0.0076	0.0077	1.612	0.711	3.655	0.252918
MDD	chr5:87411263:G:C	CCNH	damaging_missense	chr5	87411263	G	C	0.000186	0.0003075	0.0001262	9755	19817	0.0008	0.0005	2.045	0.6	6.972	0.252942
MDD	chr12:56225644:G:A	NABP2	damaging_missense	chr12	56225644	G	A	0.0001522	5.13e-05	0.0002018	9746	19818	0.0017	0.0004	0.426	0.098	1.841	0.253062
MDD	chr19:48873462:A:T	PPP1R15A	pLoF	chr19	48873462	A	T	0.00213	0.001793	0.002295	9762	19822	0.0001	0.0002	0.803	0.552	1.169	0.253097
MDD	chr1:205162080:G:A	DSTYK	damaging_missense	chr1	205162080	G	A	0.006484	0.007306	0.00608	9718	19738	0.0046	0.0044	1.133	0.914	1.404	0.253189
MDD	chr6:154733542:GT:G	SCAF8	pLoF	chr6	154733542	GT	G	5.157e-05	0	7.674e-05	9540	19547	0.0228	0.0141	0.236	0.02	2.812	0.253215
MDD	chr17:15594747:C:T	AC005324.3	pLoF	chr17	15594747	C	T	0.0001208	5.251e-05	0.0001541	9522	19463	0.0247	0.0183	0.4	0.083	1.928	0.253307
MDD	chr2:236214630:AG:A	ASB18	pLoF	chr2	236214630	AG	A	5.213e-05	0	7.725e-05	9357	19418	0.0416	0.0206	0.235	0.02	2.818	0.253396
MDD	chr15:23686901:A:G	NDN	damaging_missense	chr15	23686901	A	G	5.271e-05	0	7.835e-05	9311	19146	0.0463	0.0343	0.236	0.02	2.815	0.253517
MDD	chr1:145873751:G:A	ANKRD35	pLoF	chr1	145873751	G	A	0.0007098	0.0009218	0.0006054	9763	19823	0	0.0002	1.455	0.765	2.768	0.253535
MDD	chr11:61251260:CG:C	PGA5	pLoF	chr11	61251260	CG	C	5.093e-05	0	7.595e-05	9702	19751	0.0062	0.0038	0.236	0.02	2.817	0.2536
MDD	chr11:102047840:C:T	CFAP300	pLoF	chr11	102047840	C	T	5.081e-05	0	7.581e-05	9737	19786	0.0027	0.002	0.234	0.019	2.832	0.253601
MDD	chr3:44643193:G:A	ZNF197	damaging_missense	chr3	44643193	G	A	5.069e-05	0	7.566e-05	9763	19826	0	0	0.236	0.02	2.815	0.253617
MDD	chr15:67236733:T:C	AAGAB	damaging_missense	chr15	67236733	T	C	5.07e-05	0	7.566e-05	9762	19826	0.0001	0	0.236	0.02	2.814	0.253618
MDD	chr14:23378453:T:G	CMTM5	pLoF	chr14	23378453	T	G	5.083e-05	0	7.583e-05	9729	19781	0.0035	0.0023	0.236	0.02	2.821	0.253744
MDD	chr4:154333014:G:GCTGC	DCHS2	pLoF	chr4	154333014	G	GCTGC	6.759e-05	0	0.0001009	9762	19826	0.0001	0	0.262	0.026	2.617	0.253811
MDD	chr19:11977381:G:A	AC008770.2	pLoF	chr19	11977381	G	A	5.109e-05	0.0001032	2.541e-05	9686	19676	0.0079	0.0076	3.996	0.37	43.151	0.253829
MDD	chr5:161688962:A:G	GABRA6	damaging_missense	chr5	161688962	A	G	0.0002874	0.0003586	0.0002523	9760	19820	0.0003	0.0003	1.852	0.643	5.336	0.25383
MDD	chr12:27710869:G:A	MRPS35	pLoF	chr12	27710869	G	A	0.001093	0.001505	0.0008907	9634	19647	0.0132	0.009	1.344	0.809	2.235	0.253872
MDD	7:39999498:C:T	CDK13	damaging_missense	7	39999498	C	T	0.0003721	0.0002564	0.0004291	9752	19811	0.0011	0.0008	0.596	0.245	1.45	0.253887
MDD	chr5:119133291:T:A	DMXL1	damaging_missense	chr5	119133291	T	A	0.0001521	0.0002049	0.0001261	9763	19826	0	0	2.354	0.541	10.25	0.253904
MDD	chr10:101064339:C:T	KAZALD1	damaging_missense	chr10	101064339	C	T	0.0002708	0.0001539	0.0003283	9744	19798	0.0019	0.0014	0.537	0.185	1.562	0.253909
MDD	chr4:40893402:C:G	APBB2	damaging_missense	chr4	40893402	C	G	5.116e-05	0.0001037	2.541e-05	9644	19676	0.0122	0.0076	3.995	0.37	43.168	0.253998
MDD	chr16:55567078:CT:C	CAPNS2	pLoF	chr16	55567078	CT	C	5.07e-05	0	7.566e-05	9762	19825	0.0001	0.0001	0.232	0.019	2.853	0.254083
MDD	chr14:75634957:AGGAAT:A	FLVCR2	pLoF	chr14	75634957	AGGAAT	A	5.08e-05	0.0001027	2.527e-05	9740	19789	0.0024	0.0019	3.998	0.369	43.289	0.254144
MDD	chr19:54364294:C:T	LAIR1	pLoF	chr19	54364294	C	T	3.381e-05	0	5.046e-05	9755	19818	0.0008	0.0004	0.19	0.011	3.296	0.254149
MDD	chr19:53889660:T:TTCGC	PRKCG	pLoF	chr19	53889660	T	TTCGC	5.1e-05	0	7.603e-05	9682	19728	0.0083	0.0049	0.236	0.02	2.824	0.254252
MDD	7:73738645:C:A	ABHD11	pLoF	7	73738645	C	A	0.000102	0.0001548	7.608e-05	9688	19717	0.0077	0.0055	2.806	0.476	16.533	0.254285
MDD	7:40088258:C:G	CDK13	damaging_missense	7	40088258	C	G	5.071e-05	0	7.569e-05	9760	19818	0.0003	0.0004	0.236	0.02	2.828	0.254297
MDD	7:99629784:T:A	ZSCAN25	damaging_missense	7	99629784	T	A	3.381e-05	0	5.046e-05	9758	19817	0.0005	0.0005	0.19	0.011	3.298	0.254307
MDD	chr3:135192707:A:G	EPHB1	damaging_missense	chr3	135192707	A	G	5.073e-05	0	7.571e-05	9754	19812	0.0009	0.0007	0.233	0.019	2.854	0.254343
MDD	chr2:241126553:CCT:C	PASK	pLoF	chr2	241126553	CCT	C	0.0001352	0.0002049	0.0001009	9762	19825	0.0001	0.0001	2.397	0.533	10.78	0.254407
MDD	chr4:182915055:C:T	DCTD	damaging_missense	chr4	182915055	C	T	5.161e-05	0	7.697e-05	9577	19487	0.019	0.0171	0.235	0.02	2.836	0.254531
MDD	7:23143897:G:A	KLHL7	damaging_missense	7	23143897	G	A	0.0005583	0.0004618	0.0006058	9745	19810	0.0018	0.0008	0.66	0.323	1.349	0.254549
MDD	chr22:31621695:C:T	PISD	damaging_missense	chr22	31621695	C	T	3.399e-05	0	5.073e-05	9703	19714	0.0061	0.0056	0.188	0.011	3.327	0.254563
MDD	chr9:17466062:G:T	CNTLN	pLoF	chr9	17466062	G	T	5.072e-05	0	7.569e-05	9758	19818	0.0005	0.0004	0.236	0.02	2.83	0.254595
MDD	chr11:77172845:T:G	MYO7A	damaging_missense	chr11	77172845	T	G	5.13e-05	0	7.637e-05	9597	19641	0.017	0.0093	0.236	0.02	2.832	0.254643
MDD	chr2:143040427:G:C	KYNU	pLoF	chr2	143040427	G	C	6.763e-05	0	0.0001009	9757	19816	0.0006	0.0005	0.263	0.026	2.617	0.254666
MDD	chr11:1192129:G:GA	MUC5AC	pLoF	chr11	1192129	G	GA	0.001251	0.001537	0.00111	9762	19825	0.0001	0.0001	1.326	0.816	2.155	0.254713
MDD	chr11:8097313:C:T	TUB	damaging_missense	chr11	8097313	C	T	0.0001524	5.131e-05	0.0002022	9745	19786	0.0018	0.002	0.427	0.099	1.846	0.254741
MDD	chr2:218672870:C:T	STK36	damaging_missense	chr2	218672870	C	T	5.118e-05	0	7.635e-05	9662	19646	0.0104	0.0091	0.236	0.02	2.832	0.254814
MDD	chr1:155251769:G:T	FAM189B	damaging_missense	chr1	155251769	G	T	0.0003395	0.0004116	0.0003039	9718	19741	0.0046	0.0043	1.766	0.664	4.697	0.254882
MDD	chr8:94876488:C:A	INTS8	damaging_missense	chr8	94876488	C	A	5.07e-05	0	7.567e-05	9763	19824	0	0.0001	0.236	0.02	2.832	0.254898
MDD	chr1:99913557:G:A	AGL	pLoF	chr1	99913557	G	A	5.076e-05	0	7.575e-05	9748	19803	0.0015	0.0012	0.235	0.019	2.842	0.254975
MDD	chr18:75427455:G:A	SMIM21	pLoF	chr18	75427455	G	A	5.12e-05	0	7.637e-05	9655	19640	0.0111	0.0094	0.237	0.02	2.832	0.255074
MDD	chr14:50182482:C:A	SOS 2	damaging_missense	chr14	50182482	C	A	0.0001356	5.144e-05	0.0001769	9720	19782	0.0044	0.0022	0.416	0.092	1.884	0.255076
MDD	chr6:112119260:G:A	LAMA4	pLoF	chr6	112119260	G	A	5.077e-05	0.0001026	2.526e-05	9746	19797	0.0017	0.0015	3.984	0.369	43.08	0.255077
MDD	chr2:219605707:C:T	STK11IP	pLoF	chr2	219605707	C	T	3.438e-05	0	5.132e-05	9603	19487	0.0164	0.0171	0.189	0.011	3.326	0.255122
MDD	7:47994460:C:T	SUN3	damaging_missense	7	47994460	C	T	0.0001896	0.0002614	0.0001543	9563	19440	0.0205	0.0195	2.129	0.579	7.821	0.255162
MDD	chr12:1879005:C:A	CACNA2D4	damaging_missense	chr12	1879005	C	A	5.127e-05	0.0001035	2.552e-05	9660	19596	0.0106	0.0116	3.99	0.368	43.285	0.255217
MDD	chr4:6301917:C:T	WFS1	damaging_missense	chr4	6301917	C	T	5.07e-05	0.0001024	2.522e-05	9763	19825	0	0.0001	3.996	0.367	43.463	0.255219
MDD	chr5:149867754:C:G	PDE6A	damaging_missense	chr5	149867754	C	G	0.00017	0.0002579	0.0001268	9695	19711	0.007	0.0058	2.16	0.573	8.141	0.255297
MDD	chr6:89616558:G:A	ANKRD6	pLoF	chr6	89616558	G	A	5.123e-05	0	7.637e-05	9637	19642	0.0129	0.0093	0.236	0.02	2.839	0.255301
MDD	chr9:127397912:T:A	SLC2A8	damaging_missense	chr9	127397912	T	A	0.0001361	5.168e-05	0.0001776	9674	19712	0.0091	0.0058	0.416	0.092	1.884	0.255306
MDD	chr16:68157938:C:T	NFATC3	pLoF	chr16	68157938	C	T	0.002046	0.00251	0.001817	9760	19817	0.0003	0.0005	1.245	0.854	1.815	0.255319
MDD	chr20:11923655:T:C	BTBD3	damaging_missense	chr20	11923655	T	C	3.385e-05	0	5.052e-05	9748	19795	0.0015	0.0016	0.191	0.011	3.316	0.255329
MDD	chr5:172105681:C:G	STK10	damaging_missense	chr5	172105681	C	G	5.163e-05	0	7.689e-05	9543	19509	0.0225	0.016	0.236	0.02	2.844	0.255342
MDD	chr11:67409563:C:T	TBC1D10C	pLoF	chr11	67409563	C	T	0.0001016	0.000154	7.576e-05	9738	19799	0.0026	0.0014	2.8	0.475	16.513	0.255349
MDD	chr11:43892103:AGAATCACTATG:A	ALKBH3	pLoF	chr11	43892103	AGAATCACTATG	A	5.129e-05	0	7.644e-05	9619	19624	0.0148	0.0102	0.236	0.02	2.843	0.25538
MDD	chr20:62327926:A:C	LAMA5	damaging_missense	chr20	62327926	A	C	5.072e-05	0	7.571e-05	9760	19812	0.0003	0.0007	0.236	0.02	2.842	0.255399
MDD	chr20:62466452:A:G	GATA5	damaging_missense	chr20	62466452	A	G	5.203e-05	0	7.744e-05	9462	19369	0.0308	0.023	0.236	0.02	2.842	0.255399
MDD	chr4:174788816:CT:C	GLRA3	pLoF	chr4	174788816	CT	C	0.0002548	0.0001547	0.0003039	9695	19743	0.007	0.0042	0.534	0.182	1.573	0.255407
MDD	chr19:43176100:TC:T	PSG5	pLoF	chr19	43176100	TC	T	5.084e-05	0	7.588e-05	9735	19768	0.0029	0.0029	0.236	0.019	2.847	0.255436
MDD	chr12:352272:T:C	KDM5A	damaging_missense	chr12	352272	T	C	0.0001534	0.0002073	0.000127	9646	19692	0.012	0.0068	2.345	0.54	10.189	0.255473
MDD	chr1:85093542:T:TG	WDR63	pLoF	chr1	85093542	T	TG	0.0004057	0.0002563	0.0004793	9755	19820	0.0008	0.0003	0.604	0.254	1.44	0.255482
MDD	chr1:97079020:C:A	DPYD	pLoF	chr1	97079020	C	A	5.076e-05	0	7.573e-05	9745	19806	0.0018	0.001	0.236	0.02	2.846	0.2555
MDD	chr17:41465820:C:A	KRT32	pLoF	chr17	41465820	C	A	0.0001698	5.149e-05	0.0002281	9711	19727	0.0053	0.005	0.436	0.105	1.822	0.255548
MDD	chr1:109628276:C:T	AMPD2	damaging_missense	chr1	109628276	C	T	5.11e-05	0	7.627e-05	9689	19666	0.0076	0.0081	0.237	0.02	2.838	0.255548
MDD	chr1:115663686:C:T	VANGL1	damaging_missense	chr1	115663686	C	T	5.079e-05	0.0001026	2.527e-05	9742	19790	0.0022	0.0018	3.982	0.368	43.106	0.255563
MDD	chr15:90241415:GGTGCCTGAGCCTGCCCGCCAGCTCCCCCA:G	GDPGP1	pLoF	chr15	90241415	GGTGCCTGAGCCTGCCCGCCAGCTCCCCCA	G	5.07e-05	0.0001024	2.522e-05	9762	19823	0.0001	0.0002	3.982	0.368	43.122	0.255588
MDD	chr1:57136622:C:T	DAB1	damaging_missense	chr1	57136622	C	T	5.102e-05	0	7.613e-05	9700	19702	0.0065	0.0063	0.237	0.02	2.837	0.255644
MDD	chr6:17282820:C:T	RBM24	damaging_missense	chr6	17282820	C	T	0.0001375	0.0002097	0.0001023	9539	19544	0.0229	0.0142	2.396	0.531	10.814	0.255776
MDD	chr4:6301405:G:A	WFS1	damaging_missense	chr4	6301405	G	A	0.0003042	0.0001537	0.0003783	9762	19826	0.0001	0	0.551	0.197	1.541	0.255825
MDD	chr3:187199677:T:G	RTP1	pLoF	chr3	187199677	T	G	8.453e-05	0.0001538	5.046e-05	9756	19818	0.0007	0.0004	2.917	0.46	18.492	0.255844
MDD	chr6:129287944:T:A	LAMA2	damaging_missense	chr6	129287944	T	A	0.0006935	0.0005126	0.0007826	9755	19807	0.0008	0.001	0.682	0.352	1.32	0.25594
MDD	chr1:205343496:C:T	KLHDC8A	damaging_missense	chr1	205343496	C	T	3.384e-05	0	5.05e-05	9748	19801	0.0015	0.0013	0.19	0.011	3.339	0.255972
MDD	chr3:17308103:A:C	TBC1D5	damaging_missense	chr3	17308103	A	C	5.08e-05	0.0001027	2.527e-05	9737	19788	0.0027	0.0019	3.989	0.366	43.414	0.256028
MDD	chr19:11240198:C:T	ANGPTL8	pLoF	chr19	11240198	C	T	0.0002713	0.0004114	0.0002024	9723	19765	0.0041	0.0031	1.814	0.649	5.068	0.256095
MDD	7:86909928:TC:T	KIAA1324L	pLoF	7	86909928	TC	T	5.07e-05	0	7.567e-05	9762	19824	0.0001	0.0001	0.236	0.02	2.85	0.256142
MDD	chr3:69119232:A:G	LMOD3	damaging_missense	chr3	69119232	A	G	0.0007435	0.0004609	0.0008827	9763	19826	0	0	0.681	0.351	1.321	0.256153
MDD	chr5:192252:CCCCCGGCTGGCCTCGCTCACCCTGCCCACCA:C	LRRC14B	pLoF	chr5	192252	CCCCCGGCTGGCCTCGCTCACCCTGCCCACCA	C	5.074e-05	0.0001026	2.524e-05	9751	19810	0.0012	0.0008	3.965	0.368	42.748	0.256198
MDD	7:83134365:C:A	PCLO	damaging_missense	7	83134365	C	A	0.0001529	5.153e-05	0.0002027	9704	19729	0.006	0.0049	0.428	0.099	1.852	0.256324
MDD	chr6:32847145:G:A	TAP1	pLoF	chr6	32847145	G	A	5.082e-05	0	7.585e-05	9741	19776	0.0023	0.0025	0.236	0.02	2.854	0.256343
MDD	chr11:57705016:A:G	MED19	damaging_missense	chr11	57705016	A	G	5.071e-05	0	7.567e-05	9760	19822	0.0003	0.0002	0.235	0.019	2.863	0.256385
MDD	chr9:137041083:G:A	NPDC1	pLoF	chr9	137041083	G	A	5.106e-05	0.0001033	2.538e-05	9680	19700	0.0085	0.0064	3.978	0.367	43.176	0.256386
MDD	chr3:127695046:C:T	MGLL	damaging_missense	chr3	127695046	C	T	5.119e-05	0	7.634e-05	9655	19648	0.0111	0.009	0.236	0.02	2.853	0.256435
MDD	chr2:208124196:G:C	CRYGD	pLoF	chr2	208124196	G	C	0.01336	0.01215	0.01395	9751	19788	0.0012	0.0019	0.915	0.786	1.066	0.256461
MDD	chr19:51499991:T:C	SIGLEC12	damaging_missense	chr19	51499991	T	C	0.001504	0.001793	0.001362	9760	19824	0.0003	0.0001	1.294	0.829	2.018	0.256474
MDD	chr10:42592902:T:C	ZNF33B	damaging_missense	chr10	42592902	T	C	5.069e-05	0	7.566e-05	9763	19826	0	0	0.237	0.02	2.85	0.256478
MDD	chr2:127640312:C:T	LIMS2	damaging_missense	chr2	127640312	C	T	0.0001028	5.2e-05	0.0001277	9615	19574	0.0152	0.0127	0.384	0.074	2.005	0.256485
MDD	chr11:65629553:A:G	PCNX3	damaging_missense	chr11	65629553	A	G	5.103e-05	0	7.606e-05	9675	19721	0.009	0.0053	0.235	0.019	2.865	0.256513
MDD	chr11:126264501:C:T	SRPRA	damaging_missense	chr11	126264501	C	T	3.391e-05	0	5.059e-05	9727	19766	0.0037	0.003	0.191	0.011	3.329	0.256589
MDD	chr12:123833331:T:G	DNAH10	damaging_missense	chr12	123833331	T	G	5.075e-05	0	7.572e-05	9749	19809	0.0014	0.0009	0.235	0.019	2.866	0.256623
MDD	chr5:33466945:G:T	TARS	damaging_missense	chr5	33466945	G	T	3.386e-05	0	5.05e-05	9731	19801	0.0033	0.0013	0.192	0.011	3.331	0.256722
MDD	7:44572632:C:T	DDX56	damaging_missense	7	44572632	C	T	0.004886	0.004612	0.00502	9757	19820	0.0006	0.0003	0.867	0.677	1.11	0.256733
MDD	chr11:8985722:G:T	NRIP3	damaging_missense	chr11	8985722	G	T	5.116e-05	0.0001035	2.543e-05	9659	19661	0.0106	0.0083	3.955	0.367	42.575	0.256781
MDD	chr4:168384665:G:A	DDX60L	pLoF	chr4	168384665	G	A	0.0005925	0.0003592	0.0007073	9743	19794	0.002	0.0016	0.651	0.31	1.367	0.256791
MDD	chr5:141344635:AC:A	PCDHGA3	pLoF	chr5	141344635	AC	A	5.069e-05	0	7.566e-05	9763	19826	0	0	0.234	0.019	2.882	0.256878
MDD	chrX:109404412:G:A	GUCY2F	damaging_missense	chrX	109404412	G	A	8.579e-05	0	0.0001281	9630	19512	0.0136	0.0158	0.378	0.07	2.032	0.256925
MDD	7:100105984:T:C	AP4M1	damaging_missense	7	100105984	T	C	3.407e-05	0	5.078e-05	9657	19691	0.0109	0.0068	0.192	0.011	3.334	0.256928
MDD	chr17:18241514:C:T	LLGL1	damaging_missense	chr17	18241514	C	T	5.119e-05	0	7.632e-05	9652	19653	0.0114	0.0087	0.237	0.02	2.857	0.256963
MDD	chr22:38112549:TCCACAGCCCGCCCGTCTGGATCCGTGCACTGGTGAGAAGCAGCCTTGGTGAGTGCCGGGCCCACACCCCGCCCGGC:T	PLA2G6	pLoF	chr22	38112549	TCCACAGCCCGCCCGTCTGGATCCGTGCACTGGTGAGAAGCAGCCTTGGTGAGTGCCGGGCCCACACCCCGCCCGGC	T	0.0002051	0.0001039	0.0002548	9621	19626	0.0145	0.0101	0.493	0.145	1.675	0.256984
MDD	chr11:4605286:C:T	TRIM68	pLoF	chr11	4605286	C	T	1.69e-05	5.122e-05	0	9761	19821	0.0002	0.0003	9.915	0.188	523.507	0.256987
MDD	chr13:45713191:G:GC	SPERT	pLoF	chr13	45713191	G	GC	5.081e-05	0.0001027	2.528e-05	9739	19782	0.0025	0.0022	3.953	0.367	42.594	0.257046
MDD	chr13:45713197:C:CA	SPERT	pLoF	chr13	45713197	C	CA	5.079e-05	0.0001026	2.526e-05	9742	19794	0.0022	0.0016	3.953	0.367	42.594	0.257046
MDD	chr6:31412092:G:A	MICA	pLoF	chr6	31412092	G	A	3.386e-05	0	5.053e-05	9746	19789	0.0017	0.0019	0.191	0.011	3.341	0.257047
MDD	7:48192983:T:C	ABCA13	damaging_missense	7	48192983	T	C	5.088e-05	0	7.587e-05	9712	19770	0.0052	0.0028	0.236	0.02	2.863	0.257062
MDD	chrX:111410184:A:G	DCX	damaging_missense	chrX	111410184	A	G	1.691e-05	5.126e-05	0	9755	19816	0.0008	0.0005	9.91	0.188	523.277	0.257072
MDD	chr21:29008289:A:G	RWDD2B	damaging_missense	chr21	29008289	A	G	0.0002873	0.0003585	0.0002522	9762	19824	0.0001	0.0001	1.842	0.64	5.301	0.257157
MDD	chr2:195876567:C:G	DNAH7	damaging_missense	chr2	195876567	C	G	5.142e-05	0.000104	2.556e-05	9615	19559	0.0152	0.0135	3.952	0.367	42.573	0.257182
MDD	chr17:792052:G:GT	MRM3	pLoF	chr17	792052	G	GT	5.087e-05	0.0001028	2.531e-05	9727	19758	0.0037	0.0034	3.955	0.367	42.683	0.2572
MDD	chr14:39350153:A:AT	MIA2	pLoF	chr14	39350153	A	AT	0.001236	0.001539	0.001086	9747	19794	0.0016	0.0016	1.325	0.814	2.157	0.257223
MDD	chr14:70742411:C:T	MAP3K9	damaging_missense	chr14	70742411	C	T	8.472e-05	0.0001542	5.056e-05	9730	19778	0.0034	0.0024	2.896	0.46	18.231	0.257313
MDD	chr1:11837488:G:A	CLCN6	damaging_missense	chr1	11837488	G	A	0.0001875	0.0001036	0.0002286	9654	19681	0.0112	0.0073	0.484	0.138	1.7	0.257347
MDD	chr2:121728482:C:CT	NIFK	pLoF	chr2	121728482	C	CT	0.0003381	0.0004612	0.0002775	9757	19817	0.0006	0.0005	1.721	0.673	4.402	0.257357
MDD	chr5:177608560:T:C	B4GALT7	damaging_missense	chr5	177608560	T	C	0.0001583	5.378e-05	0.0002091	9298	19134	0.0476	0.0349	0.429	0.099	1.855	0.257376
MDD	chr2:127280620:G:A	ERCC3	pLoF	chr2	127280620	G	A	5.131e-05	0.0001041	2.547e-05	9605	19630	0.0162	0.0099	3.981	0.364	43.485	0.257468
MDD	chr4:44691698:T:TATTGATCAAAATAGATATCATA	GUF1	pLoF	chr4	44691698	T	TATTGATCAAAATAGATATCATA	0.0002707	0.0003593	0.0002272	9742	19808	0.0022	0.0009	1.853	0.637	5.393	0.257469
MDD	chr10:100297150:CTG:C	PKD2L1	pLoF	chr10	100297150	CTG	C	5.081e-05	0	7.581e-05	9737	19786	0.0027	0.002	0.238	0.02	2.86	0.257551
MDD	chr22:20751723:A:C	PI4KA	damaging_missense	chr22	20751723	A	C	0.0001023	0.0001553	7.629e-05	9659	19663	0.0106	0.0082	2.783	0.473	16.365	0.25757
MDD	chr10:49747090:G:C	OGDHL	damaging_missense	chr10	49747090	G	C	5.113e-05	0	7.622e-05	9658	19679	0.0107	0.0074	0.236	0.019	2.876	0.257615
MDD	chr17:8229904:CAG:C	CTC1	pLoF	chr17	8229904	CAG	C	5.113e-05	0	7.625e-05	9663	19673	0.0102	0.0077	0.237	0.02	2.864	0.257676
MDD	chr13:101237807:G:A	NALCN	damaging_missense	chr13	101237807	G	A	3.383e-05	0	5.047e-05	9747	19813	0.0016	0.0007	0.192	0.011	3.344	0.257683
MDD	chr5:79649094:A:AC	TENT2	pLoF	chr5	79649094	A	AC	3.381e-05	0	5.045e-05	9760	19820	0.0003	0.0003	0.192	0.011	3.344	0.25769
MDD	chr12:6871197:G:A	SPSB2	pLoF	chr12	6871197	G	A	0.0001899	0.0002621	0.0001545	9538	19418	0.023	0.0206	2.119	0.577	7.778	0.257801
MDD	chr12:51191663:G:A	POU6F1	pLoF	chr12	51191663	G	A	1.696e-05	5.144e-05	0	9721	19761	0.0043	0.0033	9.866	0.187	520.294	0.257868
MDD	chr2:26479325:C:T	OTOF	pLoF	chr2	26479325	C	T	6.789e-05	0	0.0001013	9712	19747	0.0052	0.004	0.263	0.026	2.656	0.257886
MDD	chr12:52317963:C:A	KRT83	pLoF	chr12	52317963	C	A	0.01325	0.01249	0.01362	9644	19682	0.0122	0.0073	0.916	0.786	1.067	0.257886
MDD	chr17:79783936:G:A	CBX2	damaging_missense	chr17	79783936	G	A	5.07e-05	0	7.567e-05	9760	19823	0.0003	0.0002	0.237	0.02	2.872	0.257932
MDD	7:99177976:C:A	KPNA7	pLoF	7	99177976	C	A	0.0001358	5.154e-05	0.0001772	9702	19753	0.0062	0.0037	0.418	0.092	1.894	0.257952
MDD	chr5:462067:T:C	EXOC3	damaging_missense	chr5	462067	T	C	0.0001187	5.141e-05	0.0001518	9725	19759	0.0039	0.0034	0.404	0.084	1.942	0.258044
MDD	7:133480054:G:T	EXOC4	pLoF	7	133480054	G	T	5.103e-05	0	7.61e-05	9684	19711	0.0081	0.0058	0.235	0.019	2.892	0.258068
MDD	7:975505:G:T	COX19	pLoF	7	975505	G	T	5.283e-05	0	7.844e-05	9271	19123	0.0504	0.0355	0.238	0.02	2.865	0.258094
MDD	chr2:214937608:G:A	ABCA12	pLoF	chr2	214937608	G	A	0.0006111	0.0004285	0.0006994	9335	19303	0.0438	0.0264	0.66	0.322	1.356	0.258175
MDD	chr16:75669362:C:T	AC025287.4	pLoF	chr16	75669362	C	T	0.0006162	0.0004172	0.0007134	9588	19624	0.0179	0.0102	0.662	0.324	1.353	0.258189
MDD	chr2:178539565:C:T	TTN	damaging_missense	chr2	178539565	C	T	6.762e-05	0.0001025	5.046e-05	9760	19818	0.0003	0.0004	3.681	0.384	35.241	0.258189
MDD	chr19:48713369:A:AC	MAMSTR	pLoF	chr19	48713369	A	AC	5.084e-05	0	7.585e-05	9727	19777	0.0037	0.0025	0.238	0.02	2.865	0.258209
MDD	chr1:224289715:G:C	NVL	damaging_missense	chr1	224289715	G	C	0.0003048	0.0001541	0.0003788	9731	19800	0.0033	0.0013	0.553	0.198	1.545	0.258275
MDD	chr19:5918548:C:T	RANBP3	damaging_missense	chr19	5918548	C	T	0.001581	0.001881	0.001434	9569	19527	0.0199	0.0151	1.287	0.831	1.995	0.258299
MDD	chr17:6760580:G:T	XAF1	pLoF	chr17	6760580	G	T	0.005173	0.005069	0.005224	9470	19431	0.03	0.0199	0.871	0.686	1.106	0.25831
MDD	chr3:136001856:GCC:G	PPP2R3A	pLoF	chr3	136001856	GCC	G	5.069e-05	0.0001024	2.522e-05	9763	19826	0	0	3.986	0.362	43.832	0.258354
MDD	chr3:133955004:T:C	SLCO2A1	damaging_missense	chr3	133955004	T	C	0.0001188	5.146e-05	0.0001519	9716	19746	0.0048	0.004	0.405	0.084	1.943	0.258374
MDD	chr11:119186560:AGCTGGGCAGG:A	PDZD3	pLoF	chr11	119186560	AGCTGGGCAGG	A	5.072e-05	0	7.57e-05	9756	19816	0.0007	0.0005	0.236	0.019	2.889	0.258466
MDD	chr3:130422726:AT:A	COL6A5	pLoF	chr3	130422726	AT	A	6.787e-05	0	0.0001013	9724	19746	0.004	0.004	0.265	0.026	2.653	0.258512
MDD	chr2:73022524:G:A	SFXN5	damaging_missense	chr2	73022524	G	A	5.234e-05	0	7.793e-05	9409	19248	0.0363	0.0292	0.238	0.02	2.869	0.258595
MDD	chr3:194687592:G:C	FAM43A	damaging_missense	chr3	194687592	G	C	0.0003381	0.0005123	0.0002523	9760	19820	0.0003	0.0003	1.691	0.68	4.209	0.258722
MDD	chr3:184303374:C:T	PSMD2	damaging_missense	chr3	184303374	C	T	0.0003212	0.0002561	0.0003532	9760	19816	0.0003	0.0005	0.585	0.231	1.483	0.258747
MDD	chr1:109604007:A:T	GNAT2	damaging_missense	chr1	109604007	A	T	0.0004737	0.0006669	0.0003786	9746	19808	0.0017	0.0009	1.567	0.719	3.417	0.25876
MDD	chr4:39463543:T:C	LIAS	damaging_missense	chr4	39463543	T	C	5.084e-05	0	7.584e-05	9724	19778	0.004	0.0024	0.238	0.02	2.878	0.258778
MDD	chr16:563355:C:T	PRR35	damaging_missense	chr16	563355	C	T	5.075e-05	0	7.573e-05	9752	19807	0.0011	0.001	0.236	0.019	2.889	0.25878
MDD	chr12:109945311:C:CA	GIT2	pLoF	chr12	109945311	C	CA	0.0003917	0.00031	0.0004318	9677	19683	0.0088	0.0072	0.612	0.261	1.435	0.25881
MDD	chr16:2234703:G:A	E4F1	damaging_missense	chr16	2234703	G	A	0.000102	5.161e-05	0.0001268	9688	19719	0.0077	0.0054	0.387	0.074	2.012	0.258856
MDD	chr19:46648505:G:A	DACT3	damaging_missense	chr19	46648505	G	A	5.073e-05	0	7.57e-05	9754	19815	0.0009	0.0006	0.237	0.019	2.886	0.258878
MDD	chr1:12827437:G:C	PRAMEF11	pLoF	chr1	12827437	G	C	5.081e-05	0	7.585e-05	9744	19777	0.0019	0.0025	0.238	0.02	2.881	0.258908
MDD	chr11:18232505:C:T	SAA2-SAA4	pLoF	chr11	18232505	C	T	3.389e-05	0	5.056e-05	9724	19780	0.004	0.0023	0.192	0.011	3.367	0.25891
MDD	chr11:20103701:C:A	NAV2	damaging_missense	chr11	20103701	C	A	5.114e-05	0	7.62e-05	9646	19684	0.012	0.0072	0.238	0.02	2.877	0.258953
MDD	chr4:39103317:G:T	KLHL5	damaging_missense	chr4	39103317	G	T	8.458e-05	0.0001538	5.049e-05	9751	19807	0.0012	0.001	2.882	0.459	18.111	0.258959
MDD	chr16:20987417:T:C	DNAH3	damaging_missense	chr16	20987417	T	C	1.691e-05	5.128e-05	0	9750	19815	0.0013	0.0006	9.807	0.186	516.671	0.258988
MDD	chr1:166849574:C:T	POGK	damaging_missense	chr1	166849574	C	T	0.0003718	0.000461	0.0003279	9761	19826	0.0002	0	1.698	0.677	4.26	0.258991
MDD	chr1:151526988:C:T	CGN	pLoF	chr1	151526988	C	T	5.152e-05	0	7.679e-05	9581	19535	0.0186	0.0147	0.238	0.02	2.876	0.258991
MDD	chr4:78534457:T:TG	FRAS1	pLoF	chr4	78534457	T	TG	5.21e-05	0	7.757e-05	9454	19337	0.0316	0.0247	0.238	0.02	2.881	0.259086
MDD	chr4:78534463:T:TCTAAA	FRAS1	pLoF	chr4	78534463	T	TCTAAA	5.204e-05	0	7.749e-05	9468	19357	0.0302	0.0237	0.238	0.02	2.881	0.259086
MDD	chr12:132822011:G:A	GOLGA3	pLoF	chr12	132822011	G	A	0.0001023	0.0001554	7.625e-05	9650	19673	0.0116	0.0077	2.771	0.472	16.271	0.259105
MDD	chr16:2460890:C:T	TEDC2	pLoF	chr16	2460890	C	T	5.071e-05	0	7.568e-05	9760	19820	0.0003	0.0003	0.237	0.02	2.886	0.259124
MDD	chr6:25969403:C:T	TRIM38	pLoF	chr6	25969403	C	T	0.00161	0.001747	0.001543	9733	19769	0.0031	0.0029	1.287	0.83	1.995	0.259135
MDD	chr11:64739404:G:A	RASGRP2	damaging_missense	chr11	64739404	G	A	5.165e-05	0.0001044	2.569e-05	9581	19462	0.0186	0.0184	3.935	0.364	42.512	0.259236
MDD	chr3:38190837:G:A	OXSR1	damaging_missense	chr3	38190837	G	A	5.108e-05	0	7.615e-05	9665	19698	0.01	0.0065	0.238	0.02	2.886	0.259271
MDD	chr5:173609434:C:CTGAA	BOD1	pLoF	chr5	173609434	C	CTGAA	0.0001246	5.398e-05	0.0001594	9263	18817	0.0512	0.0509	0.404	0.084	1.951	0.259319
MDD	chr2:233434851:T:C	DGKD	damaging_missense	chr2	233434851	T	C	5.084e-05	0	7.583e-05	9725	19781	0.0039	0.0023	0.237	0.019	2.894	0.25933
MDD	chr2:189705122:G:T	ANKAR	damaging_missense	chr2	189705122	G	T	5.072e-05	0	7.569e-05	9757	19818	0.0006	0.0004	0.234	0.019	2.92	0.259369
MDD	chr19:48703766:AC:A	FUT2	pLoF	chr19	48703766	AC	A	0.001437	0.001025	0.00164	9758	19816	0.0005	0.0005	0.763	0.477	1.221	0.259414
MDD	chr19:19277002:T:C	SUGP1	damaging_missense	chr19	19277002	T	C	3.419e-05	0	5.087e-05	9592	19659	0.0175	0.0084	0.193	0.011	3.368	0.259434
MDD	chr3:13504546:G:A	HDAC11	damaging_missense	chr3	13504546	G	A	5.089e-05	0	7.591e-05	9714	19759	0.005	0.0034	0.237	0.02	2.889	0.259448
MDD	chr10:113774825:G:C	PLEKHS1	pLoF	chr10	113774825	G	C	5.103e-05	0	7.61e-05	9681	19711	0.0084	0.0058	0.238	0.02	2.886	0.259594
MDD	chr5:72199830:G:A	MAP1B	damaging_missense	chr5	72199830	G	A	0.002687	0.002561	0.002749	9762	19824	0.0001	0.0001	0.829	0.599	1.148	0.259632
MDD	chr2:188734620:GT:G	DIRC1	pLoF	chr2	188734620	GT	G	0.0002199	0.0003078	0.0001767	9748	19809	0.0015	0.0009	1.97	0.606	6.408	0.259644
MDD	chr19:57135177:C:T	ZIM3	damaging_missense	chr19	57135177	C	T	0.0001521	5.121e-05	0.0002018	9763	19826	0	0	0.43	0.099	1.867	0.259653
MDD	chr6:31811420:A:C	HSPA1L	damaging_missense	chr6	31811420	A	C	3.38e-05	5.121e-05	2.522e-05	9763	19826	0	0	7.716	0.221	269.406	0.259666
MDD	chr9:38411418:A:AT	IGFBPL1	pLoF	chr9	38411418	A	AT	0.003745	0.003874	0.003681	9679	19695	0.0086	0.0066	1.182	0.884	1.582	0.259667
MDD	chr1:1211774:CA:C	TNFRSF4	pLoF	chr1	1211774	CA	C	0.002238	0.001955	0.002378	9720	19768	0.0044	0.0029	0.811	0.564	1.167	0.259722
MDD	chr13:110428550:GC:G	COL4A2	pLoF	chr13	110428550	GC	G	0.0003791	0.0004707	0.0003341	9560	19454	0.0208	0.0188	1.698	0.676	4.262	0.259792
MDD	chr2:200506974:G:A	KCTD18	pLoF	chr2	200506974	G	A	0.0002035	0.0003088	0.0001518	9715	19763	0.0049	0.0032	1.992	0.601	6.608	0.259848
MDD	chr3:113876216:C:T	GRAMD1C	pLoF	chr3	113876216	C	T	5.096e-05	0	7.599e-05	9696	19739	0.0069	0.0044	0.239	0.02	2.886	0.259858
MDD	chr3:63831135:C:CACACT	C3orf49	pLoF	chr3	63831135	C	CACACT	0.0002874	0.0001537	0.0003532	9761	19818	0.0002	0.0004	0.549	0.193	1.559	0.260018
MDD	chr16:76489696:G:A	CNTNAP4	pLoF	chr16	76489696	G	A	0.0001017	5.139e-05	0.0001265	9729	19760	0.0035	0.0033	0.387	0.074	2.018	0.260063
MDD	chr22:50215805:GA:G	SELENOO	pLoF	chr22	50215805	GA	G	0.0005352	0.0007372	0.0004366	9496	19467	0.0274	0.0181	1.533	0.729	3.227	0.260154
MDD	chr5:115147314:G:A	TRIM36	pLoF	chr5	115147314	G	A	0.0001014	0.0001537	7.567e-05	9759	19823	0.0004	0.0002	2.766	0.471	16.262	0.260204
MDD	chr11:4577726:C:T	C11orf40	pLoF	chr11	4577726	C	T	0.05071	0.0497	0.05121	9728	19781	0.0036	0.0023	0.956	0.883	1.034	0.26025
MDD	chr9:39100085:C:CCA	CNTNAP3	pLoF	chr9	39100085	C	CCA	0.000203	0.0003077	0.0001515	9751	19801	0.0012	0.0013	1.994	0.6	6.629	0.260267
MDD	chr19:4328758:G:C	STAP2	pLoF	chr19	4328758	G	C	0.01224	0.01205	0.01233	9545	19592	0.0223	0.0118	0.914	0.782	1.069	0.260292
MDD	chr11:116748489:T:C	BUD13	damaging_missense	chr11	116748489	T	C	0.000102	0.0001548	7.608e-05	9691	19717	0.0074	0.0055	2.764	0.471	16.235	0.260306
MDD	chr2:178704677:A:G	TTN	damaging_missense	chr2	178704677	A	G	0.0003042	0.0001536	0.0003783	9763	19826	0	0	0.554	0.198	1.549	0.26038
MDD	chr6:41161476:AT:A	TREM2	pLoF	chr6	41161476	AT	A	5.073e-05	0	7.571e-05	9754	19813	0.0009	0.0007	0.239	0.02	2.894	0.260412
MDD	chr6:149400645:ATG:A	SUMO4	pLoF	chr6	149400645	ATG	A	0.000338	0.0002049	0.0004036	9762	19823	0.0001	0.0002	0.579	0.224	1.5	0.260474
MDD	7:151239103:C:CT	SMARCD3	pLoF	7	151239103	C	CT	5.116e-05	0	7.63e-05	9661	19658	0.0104	0.0085	0.239	0.02	2.892	0.260513
MDD	chr9:104751003:CT:C	NIPSNAP3A	pLoF	chr9	104751003	CT	C	5.075e-05	0	7.576e-05	9754	19800	0.0009	0.0013	0.238	0.02	2.897	0.26053
MDD	chr9:35697854:T:G	TLN1	damaging_missense	chr9	35697854	T	G	5.079e-05	0	7.578e-05	9740	19794	0.0024	0.0016	0.239	0.02	2.891	0.26053
MDD	chr17:21302190:G:C	MAP2K3	damaging_missense	chr17	21302190	G	C	5.231e-05	0	7.786e-05	9412	19265	0.036	0.0283	0.238	0.02	2.902	0.260532
MDD	chr2:101007835:GCTTAAGT:G	TBC1D8	pLoF	chr2	101007835	GCTTAAGT	G	1.691e-05	5.126e-05	0	9755	19813	0.0008	0.0007	9.726	0.185	511.687	0.260558
MDD	chr2:191414611:TGACCAAG:T	MYO1B	pLoF	chr2	191414611	TGACCAAG	T	5.079e-05	0.0001026	2.527e-05	9743	19788	0.002	0.0019	3.903	0.364	41.878	0.260631
MDD	chr16:69114964:A:T	HAS3	pLoF	chr16	69114964	A	T	1.69e-05	5.122e-05	0	9762	19826	0.0001	0	9.722	0.185	511.417	0.260642
MDD	chr6:49840967:C:T	CRISP1	damaging_missense	chr6	49840967	C	T	0.0002202	0.0001027	0.000278	9736	19781	0.0028	0.0023	0.502	0.151	1.667	0.260645
MDD	chr16:20548088:G:A	ACSM2B	pLoF	chr16	20548088	G	A	0.001446	0.001703	0.00132	9690	19697	0.0075	0.0065	1.3	0.823	2.053	0.260652
MDD	chr1:6467920:GGGCTCAGGCTGGACCCTGGGAGA:G	PLEKHG5	pLoF	chr1	6467920	GGGCTCAGGCTGGACCCTGGGAGA	G	0.0002366	0.0001024	0.0003027	9762	19823	0.0001	0.0002	0.508	0.156	1.652	0.260661
MDD	chr20:2835557:GC:G	PCED1A	pLoF	chr20	2835557	GC	G	5.25e-05	0.0001065	2.607e-05	9391	19178	0.0381	0.0327	3.906	0.364	41.955	0.260676
MDD	chr3:44910301:G:GT	TGM4	pLoF	chr3	44910301	G	GT	0.0005408	0.0004098	0.0006053	9760	19826	0.0003	0	0.655	0.313	1.369	0.260685
MDD	chr6:136244782:G:A	MTFR2	pLoF	chr6	136244782	G	A	0.00222	0.002416	0.002123	9728	19781	0.0036	0.0023	1.236	0.854	1.788	0.260691
MDD	chr11:77172799:T:C	MYO7A	damaging_missense	chr11	77172799	T	C	5.095e-05	0	7.6e-05	9703	19737	0.0061	0.0045	0.239	0.02	2.895	0.260724
MDD	chr14:103699372:T:TGCACA	XRCC3	pLoF	chr14	103699372	T	TGCACA	0.000424	0.0005146	0.0003795	9716	19765	0.0048	0.0031	1.642	0.692	3.896	0.260724
MDD	chr6:34528775:G:C	PACSIN1	damaging_missense	chr6	34528775	G	C	5.109e-05	0	7.615e-05	9661	19699	0.0104	0.0064	0.238	0.019	2.906	0.260809
MDD	chr12:29464636:CA:C	OVCH1	pLoF	chr12	29464636	CA	C	5.072e-05	0	7.569e-05	9757	19817	0.0006	0.0005	0.238	0.019	2.91	0.260811
MDD	chr17:19742592:TCTCA:T	ALDH3A1	pLoF	chr17	19742592	TCTCA	T	0.004944	0.00548	0.00468	9672	19657	0.0093	0.0085	1.152	0.9	1.473	0.260817
MDD	chr11:61134111:G:T	VPS37C	damaging_missense	chr11	61134111	G	T	0.0004447	0.0003115	0.0005102	9630	19600	0.0136	0.0114	0.623	0.273	1.421	0.260841
MDD	chr5:161688964:G:GT	GABRA6	pLoF	chr5	161688964	G	GT	0.0001534	5.168e-05	0.0002034	9674	19668	0.0091	0.008	0.431	0.099	1.869	0.260943
MDD	chr6:123503780:TG:T	TRDN	pLoF	chr6	123503780	TG	T	5.07e-05	0.0001024	2.522e-05	9763	19825	0	0.0001	3.922	0.362	42.487	0.260959
MDD	chr8:9011591:C:T	ERI1	pLoF	chr8	9011591	C	T	5.086e-05	0	7.586e-05	9721	19774	0.0043	0.0026	0.239	0.02	2.898	0.260959
MDD	chr2:227307878:T:C	COL4A3	damaging_missense	chr2	227307878	T	C	0.002148	0.001846	0.002296	9751	19814	0.0012	0.0006	0.806	0.554	1.174	0.260987
MDD	chr2:178574409:C:T	TTN	damaging_missense	chr2	178574409	C	T	0.0004225	0.0005121	0.0003783	9763	19825	0	0.0001	1.64	0.692	3.888	0.261052
MDD	7:156960084:G:T	NOM1	damaging_missense	7	156960084	G	T	5.07e-05	0.0001024	2.522e-05	9763	19825	0	0.0001	3.92	0.362	42.466	0.261171
MDD	chr20:63940466:G:C	UCKL1	damaging_missense	chr20	63940466	G	C	0.000237	0.0003081	0.0002021	9738	19796	0.0026	0.0015	1.946	0.609	6.214	0.261174
MDD	chr11:72221222:G:A	FOLR2	damaging_missense	chr11	72221222	G	A	0.0002715	0.0001544	0.0003291	9712	19750	0.0052	0.0038	0.565	0.209	1.53	0.261199
MDD	chr6:24418532:T:G	MRS2	damaging_missense	chr6	24418532	T	G	5.104e-05	0	7.617e-05	9695	19692	0.007	0.0068	0.239	0.02	2.9	0.261206
MDD	chr5:140801721:CTGAA:C	PCDHA3	pLoF	chr5	140801721	CTGAA	C	0.01438	0.01531	0.01392	9763	19826	0	0	1.087	0.94	1.258	0.26121
MDD	chr4:129109608:C:T	C4orf33	pLoF	chr4	129109608	C	T	0.009701	0.009786	0.00966	9759	19825	0.0004	0.0001	1.108	0.926	1.326	0.261401
MDD	chr19:48612980:G:C	FAM83E	pLoF	chr19	48612980	G	C	0.0001691	0.0001026	0.0002018	9750	19817	0.0013	0.0005	0.477	0.131	1.736	0.261405
MDD	chr8:144359784:CTG:C	SLC52A2	pLoF	chr8	144359784	CTG	C	0.0005746	0.000717	0.0005044	9763	19824	0	0.0001	1.516	0.733	3.136	0.261408
MDD	chr17:75840506:C:A	UNC13D	pLoF	chr17	75840506	C	A	0.001188	0.00134	0.001114	9704	19757	0.006	0.0035	1.341	0.803	2.24	0.261411
MDD	chr11:77158341:T:C	MYO7A	damaging_missense	chr11	77158341	T	C	0.0002758	0.0003678	0.0002309	9515	19491	0.0254	0.0169	1.794	0.647	4.973	0.261426
MDD	chr3:151447829:TCTTA:T	IGSF10	pLoF	chr3	151447829	TCTTA	T	0.0001014	0.0001537	7.567e-05	9762	19824	0.0001	0.0001	2.76	0.469	16.232	0.26147
MDD	chr19:49462687:GC:G	ALDH16A1	pLoF	chr19	49462687	GC	G	8.515e-05	0.0001551	5.079e-05	9672	19689	0.0093	0.0069	2.868	0.456	18.04	0.261536
MDD	chr17:59211729:AG:A	SMG8	pLoF	chr17	59211729	AG	A	5.07e-05	0	7.567e-05	9761	19824	0.0002	0.0001	0.238	0.019	2.917	0.261557
MDD	chr17:59211731:C:A	SMG8	damaging_missense	chr17	59211731	C	A	5.07e-05	0	7.566e-05	9760	19825	0.0003	0.0001	0.238	0.019	2.917	0.261557
MDD	chr15:41573382:G:A	TYRO3	damaging_missense	chr15	41573382	G	A	0.0004406	0.0002567	0.0005312	9738	19766	0.0026	0.003	0.614	0.262	1.438	0.261561
MDD	chr2:201387748:G:A	TRAK2	pLoF	chr2	201387748	G	A	3.392e-05	0	5.063e-05	9729	19752	0.0035	0.0037	0.194	0.011	3.396	0.261562
MDD	7:102944362:C:CA	LRRC17	pLoF	7	102944362	C	CA	0.0008111	0.001075	0.0006809	9763	19826	0	0	1.406	0.775	2.55	0.261637
MDD	chr19:38831098:GCACCAGAGAT:G	AC008982.1	pLoF	chr19	38831098	GCACCAGAGAT	G	5.138e-05	0	7.653e-05	9596	19600	0.0171	0.0114	0.239	0.02	2.906	0.261641
MDD	chr3:100886220:CTG:C	ABI3BP	pLoF	chr3	100886220	CTG	C	5.07e-05	0	7.566e-05	9760	19825	0.0003	0.0001	0.239	0.02	2.915	0.261772
MDD	chr19:54159683:G:A	LENG1	damaging_missense	chr19	54159683	G	A	0.0001359	5.154e-05	0.0001774	9701	19734	0.0064	0.0046	0.42	0.092	1.913	0.261823
MDD	chr17:61784333:G:T	BRIP1	pLoF	chr17	61784333	G	T	5.078e-05	0.0001026	2.526e-05	9747	19791	0.0016	0.0018	3.902	0.362	42.097	0.26192
MDD	chr11:118384703:T:C	UBE4A	damaging_missense	chr11	118384703	T	C	3.39e-05	0	5.059e-05	9731	19767	0.0033	0.003	0.193	0.011	3.414	0.26195
MDD	chr20:13785097:T:A	NDUFAF5	pLoF	chr20	13785097	T	A	0.0006987	0.0004666	0.0008123	9644	19696	0.0122	0.0066	0.68	0.346	1.335	0.262013
MDD	chr9:19296154:CT:C	DENND4C	pLoF	chr9	19296154	CT	C	5.09e-05	0	7.589e-05	9702	19765	0.0062	0.0031	0.239	0.02	2.911	0.262015
MDD	chr1:108898647:AC:A	GPSM2	pLoF	chr1	108898647	AC	A	0.0001017	0.0001543	7.587e-05	9721	19771	0.0043	0.0028	2.751	0.469	16.132	0.262089
MDD	chr2:27232000:T:TA	CAD	pLoF	chr2	27232000	T	TA	5.103e-05	0	7.615e-05	9698	19699	0.0067	0.0064	0.239	0.02	2.919	0.262118
MDD	chr6:79673788:C:T	SH3BGRL2	pLoF	chr6	79673788	C	T	0.0007175	0.0009321	0.0006119	9656	19611	0.011	0.0108	1.444	0.76	2.742	0.262132
MDD	chr1:31365929:TG:T	FABP3	pLoF	chr1	31365929	TG	T	5.201e-05	0	7.754e-05	9492	19346	0.0278	0.0242	0.238	0.019	2.926	0.262134
MDD	chr15:32598140:CT:C	GOLGA8N	pLoF	chr15	32598140	CT	C	5.086e-05	0	7.588e-05	9725	19767	0.0039	0.003	0.238	0.019	2.925	0.262207
MDD	chr9:101368231:G:T	BAAT	damaging_missense	chr9	101368231	G	T	5.181e-05	0	7.74e-05	9569	19381	0.0199	0.0224	0.239	0.02	2.92	0.262221
MDD	chr5:149028555:C:T	SH3TC2	pLoF	chr5	149028555	C	T	5.075e-05	0.0001026	2.524e-05	9748	19806	0.0015	0.001	3.883	0.362	41.611	0.262269
MDD	chr1:32206615:G:A	IQCC	pLoF	chr1	32206615	G	A	0.0001183	5.126e-05	0.0001514	9755	19819	0.0008	0.0004	0.406	0.084	1.965	0.262278
MDD	chr9:136853152:C:T	MAMDC4	pLoF	chr9	136853152	C	T	5.099e-05	0.0001032	2.534e-05	9689	19728	0.0076	0.0049	3.898	0.361	42.078	0.262332
MDD	chr12:21471539:C:T	RECQL	pLoF	chr12	21471539	C	T	0.0001352	5.122e-05	0.0001766	9762	19822	0.0001	0.0002	0.421	0.093	1.911	0.262429
MDD	chr1:74620790:T:C	ERICH3	damaging_missense	chr1	74620790	T	C	5.072e-05	0	7.57e-05	9758	19815	0.0005	0.0006	0.239	0.02	2.918	0.262441
MDD	chr2:33397201:C:T	LTBP1	damaging_missense	chr2	33397201	C	T	3.391e-05	0	5.059e-05	9724	19766	0.004	0.003	0.194	0.011	3.412	0.26248
MDD	chr1:110167212:G:A	SLC6A17	damaging_missense	chr1	110167212	G	A	5.219e-05	0	7.781e-05	9465	19278	0.0305	0.0276	0.24	0.02	2.916	0.262504
MDD	chr2:159433321:CTT:C	BAZ2B	pLoF	chr2	159433321	CTT	C	5.07e-05	0	7.567e-05	9759	19824	0.0004	0.0001	0.24	0.02	2.914	0.262519
MDD	chr13:51822054:C:T	TMEM272	pLoF	chr13	51822054	C	T	0.004898	0.00495	0.004872	9595	19603	0.0172	0.0112	1.158	0.896	1.496	0.262522
MDD	chr3:41236653:C:T	CTNNB1	damaging_missense	chr3	41236653	C	T	5.07e-05	0.0001024	2.522e-05	9762	19826	0.0001	0	3.88	0.362	41.636	0.262762
MDD	chr19:35851591:GC:G	NPHS1	pLoF	chr19	35851591	GC	G	0.0001524	0.0002054	0.0001264	9738	19783	0.0026	0.0022	2.313	0.533	10.041	0.262819
MDD	chr6:31587654:C:A	LST1	pLoF	chr6	31587654	C	A	5.125e-05	0	7.645e-05	9647	19621	0.0119	0.0103	0.239	0.02	2.925	0.262839
MDD	chr6:109442798:AAC:A	SMPD2	pLoF	chr6	109442798	AAC	A	8.458e-05	0.0001538	5.049e-05	9752	19805	0.0011	0.0011	2.857	0.455	17.949	0.262852
MDD	chr2:241337770:CG:C	2026-09-02	pLoF	chr2	241337770	CG	C	5.076e-05	0	7.575e-05	9750	19802	0.0013	0.0012	0.24	0.02	2.921	0.262941
MDD	chr15:29269057:C:T	NSMCE3	damaging_missense	chr15	29269057	C	T	3.38e-05	0	5.045e-05	9762	19823	0.0001	0.0002	0.194	0.011	3.421	0.262986
MDD	chr14:50114293:A:C	VCPKMT	damaging_missense	chr14	50114293	A	C	0.009334	0.008672	0.009658	9571	19569	0.0197	0.013	0.902	0.752	1.081	0.263018
MDD	chr12:52449468:C:G	KRT6B	pLoF	chr12	52449468	C	G	0.0002384	0.0001031	0.000305	9696	19670	0.0069	0.0079	0.51	0.157	1.659	0.263093
MDD	chr2:17592223:AGCTC:A	VSNL1	pLoF	chr2	17592223	AGCTC	A	5.092e-05	0.000103	2.532e-05	9708	19751	0.0056	0.0038	3.901	0.36	42.334	0.263118
MDD	chr2:127286847:G:A	ERCC3	damaging_missense	chr2	127286847	G	A	5.071e-05	0	7.568e-05	9760	19819	0.0003	0.0004	0.24	0.02	2.924	0.26317
MDD	chr10:68884878:T:C	STOX1	damaging_missense	chr10	68884878	T	C	0.0007942	0.0005634	0.0009079	9762	19826	0.0001	0	0.7	0.375	1.307	0.263172
MDD	chr11:78174298:A:C	KCTD21	damaging_missense	chr11	78174298	A	C	5.069e-05	0	7.566e-05	9763	19826	0	0	0.24	0.02	2.924	0.26318
MDD	chr8:109580001:G:A	SYBU	pLoF	chr8	109580001	G	A	5.151e-05	0	7.678e-05	9583	19536	0.0184	0.0146	0.24	0.02	2.924	0.263226
MDD	chr6:30137139:C:T	TRIM40	pLoF	chr6	30137139	C	T	5.072e-05	0	7.57e-05	9759	19816	0.0004	0.0005	0.239	0.019	2.934	0.263288
MDD	chr20:31909743:C:T	TTLL9	damaging_missense	chr20	31909743	C	T	5.182e-05	0	7.717e-05	9509	19437	0.026	0.0196	0.238	0.019	2.946	0.2633
MDD	chr4:174521977:G:A	HPGD	pLoF	chr4	174521977	G	A	0.0001541	0.0002082	0.0001276	9606	19600	0.0161	0.0114	2.311	0.533	10.023	0.263303
MDD	chr13:46227601:GTT:G	LRRC63	pLoF	chr13	46227601	GTT	G	5.07e-05	0	7.566e-05	9763	19825	0	0.0001	0.24	0.02	2.93	0.263314
MDD	chr1:154575801:C:T	CHRNB2	damaging_missense	chr1	154575801	C	T	3.431e-05	0	5.111e-05	9577	19567	0.019	0.0131	0.195	0.011	3.423	0.263337
MDD	chr15:40324395:C:T	INAFM2	pLoF	chr15	40324395	C	T	5.112e-05	0	7.616e-05	9647	19695	0.0119	0.0066	0.239	0.019	2.937	0.263354
MDD	chr1:979178:AC:A	PERM1	pLoF	chr1	979178	AC	A	5.071e-05	0	7.568e-05	9758	19821	0.0005	0.0003	0.238	0.019	2.942	0.26337
MDD	chr5:150896212:G:A	ZNF300	damaging_missense	chr5	150896212	G	A	5.069e-05	0	7.566e-05	9763	19826	0	0	0.24	0.02	2.929	0.263385
MDD	chr4:39477098:AAAAC:A	LIAS	pLoF	chr4	39477098	AAAAC	A	5.104e-05	0	7.607e-05	9670	19719	0.0095	0.0054	0.24	0.02	2.924	0.263398
MDD	chr17:75244657:G:A	GGA3	damaging_missense	chr17	75244657	G	A	0.0001411	5.391e-05	0.0001835	9274	19071	0.0501	0.0381	0.422	0.093	1.916	0.263413
MDD	chr9:35089199:A:G	PIGO	damaging_missense	chr9	35089199	A	G	0.0001354	5.131e-05	0.0001768	9744	19798	0.0019	0.0014	0.421	0.092	1.917	0.263428
MDD	chr1:183108400:G:A	LAMC1	damaging_missense	chr1	183108400	G	A	5.243e-05	0	7.788e-05	9349	19261	0.0424	0.0285	0.239	0.019	2.938	0.263434
MDD	chr19:43195052:C:A	PSG4	pLoF	chr19	43195052	C	A	0.0007292	0.0008743	0.0006578	9722	19764	0.0042	0.0031	1.425	0.766	2.653	0.263448
MDD	chr14:74894365:G:C	DLST	damaging_missense	chr14	74894365	G	C	0.0002225	0.0003126	0.0001784	9596	19617	0.0171	0.0105	1.959	0.603	6.362	0.263472
MDD	chr16:56839008:T:A	NUP93	damaging_missense	chr16	56839008	T	A	3.395e-05	0	5.065e-05	9708	19745	0.0056	0.0041	0.195	0.011	3.429	0.263543
MDD	chr14:39055157:G:A	SEC23A	pLoF	chr14	39055157	G	A	5.087e-05	0	7.591e-05	9729	19760	0.0035	0.0033	0.239	0.019	2.938	0.263587
MDD	chr2:222232149:T:A	PAX3	damaging_missense	chr2	222232149	T	A	0.0005409	0.0006661	0.0004793	9759	19821	0.0004	0.0003	1.536	0.724	3.261	0.263599
MDD	chr11:26994644:G:C	FIBIN	damaging_missense	chr11	26994644	G	C	0.0001352	5.122e-05	0.0001766	9761	19824	0.0002	0.0001	0.421	0.092	1.919	0.2636
MDD	chr11:18295086:CT:C	HPS5	pLoF	chr11	18295086	CT	C	5.076e-05	0	7.574e-05	9744	19805	0.0019	0.0011	0.24	0.02	2.93	0.263606
MDD	chr13:72760552:G:A	DIS3	pLoF	chr13	72760552	G	A	5.075e-05	0.0001026	2.524e-05	9747	19807	0.0016	0.001	3.868	0.361	41.474	0.263708
MDD	chr9:124809885:T:C	OLFML2A	damaging_missense	chr9	124809885	T	C	0.0006621	0.0004121	0.000785	9707	19746	0.0057	0.004	0.671	0.333	1.351	0.263708
MDD	chr13:20189546:AC:A	GJB2	pLoF	chr13	20189546	AC	A	0.002565	0.002077	0.002805	9630	19606	0.0136	0.0111	0.82	0.578	1.162	0.263788
MDD	7:115941958:G:A	TFEC	pLoF	7	115941958	G	A	0.000186	0.0002563	0.0001514	9756	19809	0.0007	0.0009	2.101	0.571	7.723	0.263793
MDD	chr11:121145990:T:A	TECTA	damaging_missense	chr11	121145990	T	A	5.072e-05	0	7.569e-05	9758	19817	0.0005	0.0005	0.24	0.02	2.937	0.263866
MDD	chr3:46357681:GT:G	CCR2	pLoF	chr3	46357681	GT	G	1.69e-05	5.121e-05	0	9763	19826	0	0	9.557	0.182	501.291	0.263873
MDD	chr4:185175928:C:G	CFAP97	damaging_missense	chr4	185175928	C	G	3.381e-05	0	5.046e-05	9758	19817	0.0005	0.0005	0.195	0.011	3.43	0.263925
MDD	7:122303709:G:C	FEZF1	damaging_missense	7	122303709	G	C	0.000862	0.001127	0.0007315	9760	19823	0.0003	0.0002	1.392	0.779	2.486	0.264073
MDD	chr2:185790155:G:GAAAT	FSIP2	pLoF	chr2	185790155	G	GAAAT	5.069e-05	0	7.566e-05	9763	19826	0	0	0.239	0.019	2.947	0.26428
MDD	chr17:29578323:C:T	GIT1	damaging_missense	chr17	29578323	C	T	5.087e-05	0	7.587e-05	9719	19770	0.0045	0.0028	0.239	0.019	2.95	0.264293
MDD	chr1:170986561:A:T	MROH9	pLoF	chr1	170986561	A	T	0.003156	0.003704	0.002886	9720	19752	0.0044	0.0037	1.19	0.877	1.616	0.264294
MDD	chr6:116916243:C:G	RFX6	damaging_missense	chr6	116916243	C	G	5.074e-05	0	7.571e-05	9751	19812	0.0012	0.0007	0.24	0.02	2.944	0.264324
MDD	chr2:164695194:G:A	COBLL1	damaging_missense	chr2	164695194	G	A	5.07e-05	0.0001024	2.522e-05	9762	19826	0.0001	0	3.859	0.36	41.344	0.264332
MDD	chr4:38689744:C:A	KLF3	pLoF	chr4	38689744	C	A	5.077e-05	0	7.574e-05	9741	19805	0.0023	0.0011	0.24	0.02	2.94	0.264339
MDD	chr5:94665860:G:A	SLF1	pLoF	chr5	94665860	G	A	5.08e-05	0	7.579e-05	9735	19792	0.0029	0.0017	0.241	0.02	2.937	0.264399
MDD	chr2:217880994:C:T	TNS1	damaging_missense	chr2	217880994	C	T	0.0001563	5.278e-05	0.000207	9473	19326	0.0297	0.0252	0.433	0.099	1.884	0.264431
MDD	chr15:65579635:C:T	INTS14	damaging_missense	chr15	65579635	C	T	0.0001019	0.0001547	7.6e-05	9697	19736	0.0068	0.0045	2.738	0.467	16.064	0.26449
MDD	chr5:65262836:T:C	ADAMTS6	damaging_missense	chr5	65262836	T	C	0.0001192	0.0002066	7.623e-05	9679	19677	0.0086	0.0075	2.41	0.514	11.297	0.264511
MDD	chr5:177062085:G:A	ZNF346	damaging_missense	chr5	177062085	G	A	5.137e-05	0.0001042	2.551e-05	9598	19603	0.0169	0.0112	3.856	0.36	41.296	0.26458
MDD	chr19:9413702:A:G	ZNF266	damaging_missense	chr19	9413702	A	G	5.07e-05	0	7.566e-05	9763	19825	0	0.0001	0.239	0.019	2.954	0.264604
MDD	chr16:68564558:C:T	ZFP90	pLoF	chr16	68564558	C	T	0.0002028	0.0001024	0.0002522	9762	19822	0.0001	0.0002	0.497	0.146	1.697	0.264623
MDD	7:77387362:G:A	GSAP	pLoF	7	77387362	G	A	0.001676	0.001438	0.001794	9736	19790	0.0028	0.0018	0.786	0.515	1.2	0.264663
MDD	chr17:18641305:GCCTTGCC:G	TBC1D28	pLoF	chr17	18641305	GCCTTGCC	G	5.087e-05	0	7.59e-05	9723	19762	0.0041	0.0032	0.24	0.02	2.943	0.264683
MDD	chr19:5786781:C:T	DUS3L	damaging_missense	chr19	5786781	C	T	5.077e-05	0	7.578e-05	9750	19795	0.0013	0.0016	0.241	0.02	2.94	0.264706
MDD	chr2:237827249:G:A	RBM44	pLoF	chr2	237827249	G	A	3.382e-05	0	5.046e-05	9752	19817	0.0011	0.0005	0.196	0.011	3.44	0.264742
MDD	chr2:238170594:G:GC	ILKAP	pLoF	chr2	238170594	G	GC	3.402e-05	0	5.073e-05	9686	19711	0.0079	0.0058	0.196	0.011	3.445	0.26487
MDD	chr5:76291847:T:C	SV2C	damaging_missense	chr5	76291847	T	C	0.0004609	0.0006221	0.0003818	9644	19644	0.0122	0.0092	1.581	0.707	3.534	0.264911
MDD	chr3:98593373:G:GGCTGC	CPOX	pLoF	chr3	98593373	G	GGCTGC	0.0001015	0.000154	7.574e-05	9740	19805	0.0024	0.0011	2.734	0.466	16.025	0.264913
MDD	chr1:8862914:C:T	ENO1	damaging_missense	chr1	8862914	C	T	5.205e-05	0	7.749e-05	9459	19358	0.0311	0.0236	0.24	0.02	2.95	0.264955
MDD	chr8:6870719:C:G	DEFB1	damaging_missense	chr8	6870719	C	G	0.0001696	0.0002575	0.0001265	9709	19766	0.0055	0.003	2.127	0.564	8.018	0.264973
MDD	chr12:57104567:C:T	STAT6	damaging_missense	chr12	57104567	C	T	5.162e-05	0	7.691e-05	9557	19503	0.0211	0.0163	0.241	0.02	2.944	0.265011
MDD	chrX:15315424:C:T	ASB11	pLoF	chrX	15315424	C	T	8.753e-05	0.0001594	5.222e-05	9410	19151	0.0362	0.034	2.472	0.503	12.145	0.265023
MDD	chr11:6609303:G:A	ILK	pLoF	chr11	6609303	G	A	5.072e-05	0	7.57e-05	9758	19815	0.0005	0.0006	0.24	0.019	2.953	0.265044
MDD	chr19:619246:A:C	POLRMT	damaging_missense	chr19	619246	A	C	0.003903	0.003603	0.004051	9713	19748	0.0051	0.0039	0.854	0.647	1.127	0.265045
MDD	chr10:133309873:T:C	ZNF511	damaging_missense	chr10	133309873	T	C	0.000186	0.0001025	0.0002271	9755	19811	0.0008	0.0008	0.489	0.139	1.722	0.265089
MDD	chr19:38525347:C:T	RYR1	pLoF	chr19	38525347	C	T	0.001381	0.001709	0.00122	9656	19665	0.011	0.0081	1.3	0.819	2.064	0.265097
MDD	chr15:29705564:C:G	TJP1	damaging_missense	chr15	29705564	C	G	0.004564	0.005277	0.004213	9759	19818	0.0004	0.0004	1.155	0.896	1.489	0.265097
MDD	chr19:48085109:A:T	PLA2G4C	pLoF	chr19	48085109	A	T	5.115e-05	0	7.625e-05	9651	19673	0.0115	0.0077	0.241	0.02	2.948	0.26516
MDD	chr17:8569779:G:A	MYH10	damaging_missense	chr17	8569779	G	A	5.071e-05	0	7.567e-05	9760	19822	0.0003	0.0002	0.24	0.02	2.951	0.265181
MDD	chr19:11832410:C:T	ZNF440	pLoF	chr19	11832410	C	T	0.001049	0.001334	0.000909	9744	19801	0.0019	0.0013	1.349	0.797	2.282	0.265192
MDD	chr9:65738108:T:TA	FOXD4L4	pLoF	chr9	65738108	T	TA	0.0001534	5.159e-05	0.0002036	9692	19648	0.0073	0.009	0.541	0.184	1.594	0.265199
MDD	chr10:133557070:AG:A	SYCE1	pLoF	chr10	133557070	AG	A	5.094e-05	0	7.596e-05	9697	19748	0.0068	0.0039	0.24	0.019	2.959	0.265239
MDD	chr11:4573430:T:TA	C11orf40	pLoF	chr11	4573430	T	TA	0.000171	0.0001038	0.0002039	9632	19616	0.0134	0.0106	0.477	0.13	1.755	0.26526
MDD	chr1:149927172:G:A	SF3B4	damaging_missense	chr1	149927172	G	A	0.0001523	0.0002566	0.000101	9742	19803	0.0022	0.0012	2.172	0.555	8.498	0.265278
MDD	chr4:99088688:C:T	ADH5	pLoF	chr4	99088688	C	T	5.198e-05	0	7.722e-05	9430	19425	0.0341	0.0202	0.24	0.019	2.959	0.265283
MDD	chr19:3548155:G:A	MFSD12	pLoF	chr19	3548155	G	A	5.078e-05	0.0001026	2.526e-05	9745	19796	0.0018	0.0015	3.855	0.359	41.41	0.265287
MDD	7:159043126:A:C	VIPR2	damaging_missense	7	159043126	A	C	5.092e-05	0	7.592e-05	9699	19758	0.0066	0.0034	0.241	0.02	2.948	0.265297
MDD	chrX:141881402:G:C	MAGEC3	pLoF	chrX	141881402	G	C	8.529e-05	0.0001547	5.098e-05	9697	19614	0.0068	0.0107	2.855	0.451	18.082	0.265297
MDD	chr17:59602564:G:T	DHX40	pLoF	chr17	59602564	G	T	5.101e-05	0	7.597e-05	9664	19744	0.0101	0.0041	0.241	0.02	2.945	0.265317
MDD	chr5:179033371:C:T	ZNF879	pLoF	chr5	179033371	C	T	5.069e-05	0	7.566e-05	9763	19826	0	0	0.241	0.02	2.951	0.265327
MDD	chr10:110122249:G:A	ADD3	damaging_missense	chr10	110122249	G	A	5.076e-05	0	7.575e-05	9747	19801	0.0016	0.0013	0.241	0.02	2.948	0.265377
MDD	chr9:86288732:CT:C	TUT7	pLoF	chr9	86288732	CT	C	0.0001355	0.0002055	0.000101	9734	19793	0.003	0.0017	2.353	0.522	10.608	0.265442
MDD	chr21:29561831:A:G	GRIK1	damaging_missense	chr21	29561831	A	G	5.126e-05	0.0001036	2.549e-05	9649	19615	0.0117	0.0106	3.844	0.359	41.133	0.265474
MDD	chr5:168530439:A:G	FBLL1	damaging_missense	chr5	168530439	A	G	0.0001861	0.0001026	0.0002272	9746	19809	0.0017	0.0009	0.489	0.139	1.723	0.265491
MDD	chr3:194360952:C:A	LRRC15	damaging_missense	chr3	194360952	C	A	8.454e-05	0.0001538	5.047e-05	9756	19815	0.0007	0.0006	2.847	0.451	17.953	0.265522
MDD	chr18:74353814:CAG:C	C18orf63	pLoF	chr18	74353814	CAG	C	5.069e-05	0	7.566e-05	9763	19826	0	0	0.24	0.02	2.957	0.265569
MDD	chr14:50757261:G:A	NIN	pLoF	chr14	50757261	G	A	5.07e-05	0	7.566e-05	9762	19826	0.0001	0	0.241	0.02	2.952	0.265606
MDD	chr16:84022883:C:A	SLC38A8	pLoF	chr16	84022883	C	A	3.473e-05	0	5.174e-05	9463	19328	0.0307	0.0251	0.196	0.011	3.454	0.265655
MDD	chr21:43633331:A:G	HSF2BP	damaging_missense	chr21	43633331	A	G	1.692e-05	5.128e-05	0	9751	19808	0.0012	0.0009	9.465	0.181	495.776	0.265751
MDD	7:135601370:GA:G	NUP205	pLoF	7	135601370	GA	G	5.084e-05	0.0001028	2.528e-05	9730	19775	0.0034	0.0026	3.84	0.359	41.07	0.265782
MDD	chr8:40015381:C:T	IDO2	pLoF	chr8	40015381	C	T	5.088e-05	0	7.589e-05	9716	19765	0.0048	0.0031	0.236	0.019	2.999	0.265802
MDD	chr8:123183112:G:T	FAM83A	pLoF	chr8	123183112	G	T	0.008629	0.007849	0.009013	9747	19805	0.0016	0.0011	0.899	0.745	1.084	0.265823
MDD	7:2539837:TG:T	BRAT1	pLoF	7	2539837	TG	T	0.001001	0.0007736	0.001113	9695	19768	0.007	0.0029	0.731	0.42	1.27	0.265834
MDD	chr17:47743139:T:A	TBX21	damaging_missense	chr17	47743139	T	A	3.421e-05	0	5.1e-05	9621	19606	0.0145	0.0111	0.196	0.011	3.457	0.265933
MDD	chr1:74336057:G:A	FPGT-TNNI3K	damaging_missense	chr1	74336057	G	A	0.006798	0.006769	0.006812	9750	19818	0.0013	0.0004	0.889	0.723	1.094	0.265948
MDD	7:12525896:T:A	AC013470.2	pLoF	7	12525896	T	A	0.0005082	0.0006165	0.0004549	9733	19785	0.0031	0.0021	1.559	0.713	3.408	0.266002
MDD	chr2:46480531:C:T	TMEM247	pLoF	chr2	46480531	C	T	0.0001692	0.0002564	0.0001262	9751	19807	0.0012	0.001	2.123	0.563	7.997	0.266015
MDD	chr4:83416833:GT:G	HELQ	pLoF	chr4	83416833	GT	G	0.002485	0.0021	0.002674	9760	19823	0.0003	0.0002	0.819	0.576	1.164	0.266135
MDD	chr10:60270189:T:C	ANK3	damaging_missense	chr10	60270189	T	C	5.088e-05	0.0001028	2.531e-05	9725	19755	0.0039	0.0036	3.838	0.359	41.089	0.266142
MDD	chr21:26924231:G:T	ADAMTS5	pLoF	chr21	26924231	G	T	0.000169	0.0002561	0.0001261	9762	19825	0.0001	0.0001	2.121	0.564	7.98	0.266151
MDD	chr15:73949533:C:G	LOXL1	pLoF	chr15	73949533	C	G	0.0002545	0.0001542	0.0003038	9728	19747	0.0036	0.004	0.541	0.183	1.598	0.266156
MDD	chr4:8441116:C:A	TRMT44	pLoF	chr4	8441116	C	A	0.0002367	0.0001025	0.0003027	9758	19821	0.0005	0.0003	0.511	0.157	1.668	0.266264
MDD	chr12:57621081:G:C	SLC26A10	damaging_missense	chr12	57621081	G	C	0.005354	0.00478	0.005637	9729	19781	0.0035	0.0023	0.873	0.688	1.109	0.266278
MDD	chr1:201488909:G:T	CSRP1	pLoF	chr1	201488909	G	T	5.142e-05	0	7.668e-05	9609	19561	0.0158	0.0134	0.24	0.019	2.97	0.266381
MDD	chr19:35851556:CA:C	NPHS1	pLoF	chr19	35851556	CA	C	5.073e-05	0	7.57e-05	9754	19816	0.0009	0.0005	0.241	0.02	2.959	0.266383
MDD	chr17:15607578:CAGAG:C	AC005324.3	pLoF	chr17	15607578	CAGAG	C	0.003841	0.00342	0.004047	9650	19643	0.0116	0.0092	0.851	0.64	1.131	0.266407
MDD	chr12:50334087:G:A	FAM186A	pLoF	chr12	50334087	G	A	0.0009483	0.001154	0.0008476	9533	19467	0.0236	0.0181	1.381	0.782	2.439	0.266441
MDD	chr16:55949784:C:T	CES5A	pLoF	chr16	55949784	C	T	0.003713	0.00347	0.003832	9653	19701	0.0113	0.0063	0.851	0.641	1.131	0.266479
MDD	chr3:50331805:G:A	RASSF1	damaging_missense	chr3	50331805	G	A	5.082e-05	0	7.584e-05	9737	19778	0.0027	0.0024	0.235	0.018	3.025	0.26649
MDD	chr8:56305630:G:GCA	SDR16C5	pLoF	chr8	56305630	G	GCA	0.0003727	0.0004624	0.0003285	9732	19784	0.0032	0.0021	1.683	0.672	4.216	0.266512
MDD	chr9:35658704:T:C	CCDC107	damaging_missense	chr9	35658704	T	C	3.458e-05	0	5.129e-05	9425	19496	0.0346	0.0166	0.196	0.011	3.471	0.266545
MDD	chr4:125320597:G:A	FAT4	damaging_missense	chr4	125320597	G	A	3.38e-05	0	5.044e-05	9763	19826	0	0	0.197	0.011	3.466	0.266593
MDD	chr8:28348762:G:A	ZNF395	damaging_missense	chr8	28348762	G	A	5.236e-05	0	7.795e-05	9405	19243	0.0367	0.0294	0.241	0.019	2.972	0.26666
MDD	chr6:85490642:T:C	NT5E	damaging_missense	chr6	85490642	T	C	5.171e-05	0	7.701e-05	9528	19479	0.0241	0.0175	0.242	0.02	2.964	0.266701
MDD	chr17:21703355:G:A	KCNJ18	damaging_missense	chr17	21703355	G	A	0.0001184	0.000205	7.571e-05	9756	19813	0.0007	0.0007	2.402	0.512	11.283	0.266768
MDD	chr11:67521064:G:A	CABP2	damaging_missense	chr11	67521064	G	A	3.515e-05	0	5.215e-05	9274	19176	0.0501	0.0328	0.197	0.011	3.469	0.266823
MDD	chr17:2056898:G:A	HIC1	damaging_missense	chr17	2056898	G	A	6.765e-05	0	0.000101	9754	19808	0.0009	0.0009	0.265	0.025	2.764	0.266896
MDD	chr17:3530098:C:T	TRPV3	damaging_missense	chr17	3530098	C	T	8.799e-05	0.0001622	5.218e-05	9249	19164	0.0526	0.0334	2.825	0.452	17.675	0.266912
MDD	chr18:23915335:T:G	LAMA3	pLoF	chr18	23915335	T	G	3.392e-05	0	5.058e-05	9712	19769	0.0052	0.0029	0.197	0.011	3.47	0.266915
MDD	chr18:6171828:G:A	L3MBTL4	pLoF	chr18	6171828	G	A	5.077e-05	0	7.577e-05	9745	19798	0.0018	0.0014	0.242	0.02	2.966	0.266932
MDD	chr15:101061280:GCCACCGAGGTAAGCACTGCCCGCAGGCCTGC:G	LRRK1	pLoF	chr15	101061280	GCCACCGAGGTAAGCACTGCCCGCAGGCCTGC	G	0.0001404	5.352e-05	0.0001827	9342	19154	0.0431	0.0339	0.424	0.093	1.93	0.266947
MDD	chr9:35559244:C:G	RUSC2	damaging_missense	chr9	35559244	C	G	5.193e-05	0	7.724e-05	9465	19420	0.0305	0.0205	0.242	0.02	2.968	0.266977
MDD	chr12:913446:C:T	RAD52	pLoF	chr12	913446	C	T	5.082e-05	0.0001027	2.527e-05	9733	19784	0.0031	0.0021	3.826	0.358	40.899	0.267015
MDD	chr12:105061701:G:A	ALDH1L2	pLoF	chr12	105061701	G	A	0.00127	0.00154	0.001137	9741	19795	0.0023	0.0016	1.315	0.811	2.133	0.267029
MDD	chr15:74720986:A:G	CYP1A1	damaging_missense	chr15	74720986	A	G	5.08e-05	0	7.583e-05	9745	19781	0.0018	0.0023	0.242	0.02	2.969	0.267035
MDD	chr6:52080010:T:A	PKHD1	pLoF	chr6	52080010	T	A	5.154e-05	0.0001047	2.557e-05	9550	19551	0.0218	0.0139	3.827	0.358	40.939	0.267097
MDD	chr2:27206912:G:A	SLC5A6	pLoF	chr2	27206912	G	A	0.0003064	0.0004131	0.000254	9683	19687	0.0082	0.007	1.759	0.649	4.769	0.267195
MDD	chr15:90798337:G:A	BLM	damaging_missense	chr15	90798337	G	A	0.0001189	0.0001548	0.0001013	9690	19751	0.0075	0.0038	2.657	0.473	14.932	0.267245
MDD	chr3:33132624:T:C	CRTAP	damaging_missense	chr3	33132624	T	C	5.162e-05	0.000105	2.559e-05	9524	19536	0.0245	0.0146	3.837	0.357	41.294	0.267261
MDD	chr10:45374328:G:A	ALOX5	damaging_missense	chr10	45374328	G	A	5.243e-05	0	7.787e-05	9345	19262	0.0428	0.0284	0.242	0.02	2.97	0.2673
MDD	chr11:14257817:A:G	SPON1	damaging_missense	chr11	14257817	A	G	5.085e-05	0	7.586e-05	9725	19772	0.0039	0.0027	0.241	0.019	2.98	0.267339
MDD	chr17:35930653:TCCGGAGCTCAGCTC:T	RDM1	pLoF	chr17	35930653	TCCGGAGCTCAGCTC	T	0.0001523	5.129e-05	0.0002019	9748	19807	0.0015	0.001	0.435	0.1	1.894	0.267354
MDD	chr17:81899936:C:T	ANAPC11	pLoF	chr17	81899936	C	T	5.11e-05	0.0001035	2.539e-05	9665	19690	0.01	0.0069	3.824	0.357	40.914	0.267406
MDD	chr16:2262783:G:A	RNPS1	damaging_missense	chr16	2262783	G	A	5.073e-05	0	7.572e-05	9755	19811	0.0008	0.0008	0.241	0.02	2.978	0.267483
MDD	7:152014686:C:T	GALNTL5	pLoF	7	152014686	C	T	0.0005155	0.0006795	0.0004352	9566	19531	0.0202	0.0149	1.539	0.718	3.3	0.267495
MDD	chr19:55353911:G:T	COX6B2	pLoF	chr19	55353911	G	T	0.001173	0.001186	0.001166	9695	19723	0.007	0.0052	1.354	0.792	2.313	0.26751
MDD	7:48107369:CGTCT:C	UPP1	pLoF	7	48107369	CGTCT	C	0.0001028	0.0001563	7.665e-05	9599	19570	0.0168	0.0129	2.716	0.464	15.893	0.267562
MDD	chr2:115727873:C:T	DPP10	pLoF	chr2	115727873	C	T	5.092e-05	0.0001029	2.532e-05	9714	19745	0.005	0.0041	3.851	0.355	41.76	0.2676
MDD	chr2:27099577:GGTGA:G	KHK	pLoF	chr2	27099577	GGTGA	G	0.001304	0.00154	0.001187	9742	19793	0.0022	0.0017	1.312	0.812	2.12	0.2676
MDD	chr22:50179160:CG:C	PANX2	pLoF	chr22	50179160	CG	C	5.126e-05	0	7.639e-05	9625	19635	0.0141	0.0096	0.242	0.02	2.975	0.267612
MDD	7:2709169:CGGCCCCG:C	AMZ1	pLoF	7	2709169	CGGCCCCG	C	0.000153	0.0002063	0.0001268	9695	19715	0.007	0.0056	2.292	0.529	9.933	0.267655
MDD	7:2709177:AG:A	AMZ1	pLoF	7	2709177	AG	A	0.0001525	0.0002056	0.0001264	9728	19774	0.0036	0.0026	2.292	0.529	9.933	0.267655
MDD	chr15:41876809:GTGTGTGCAGCTGGGTGCTGGCTC:G	SPTBN5	pLoF	chr15	41876809	GTGTGTGCAGCTGGGTGCTGGCTC	G	0.01234	0.01306	0.01198	9723	19736	0.0041	0.0045	1.093	0.934	1.278	0.267717
MDD	chr8:17868961:A:AT	FGL1	pLoF	chr8	17868961	A	AT	0.005027	0.00498	0.00505	9738	19802	0.0026	0.0012	0.873	0.687	1.11	0.267738
MDD	chr17:41828813:T:TA	NT5C3B	pLoF	chr17	41828813	T	TA	5.088e-05	0	7.59e-05	9715	19764	0.0049	0.0031	0.242	0.02	2.978	0.267812
MDD	chr10:116560416:G:C	PNLIP	damaging_missense	chr10	116560416	G	C	5.17e-05	0	7.689e-05	9503	19509	0.0266	0.016	0.241	0.019	2.99	0.267844
MDD	chr1:32895326:C:T	TMEM54	pLoF	chr1	32895326	C	T	5.084e-05	0	7.588e-05	9734	19768	0.003	0.0029	0.242	0.02	2.977	0.267846
MDD	chr17:50550997:G:C	SPATA20	pLoF	chr17	50550997	G	C	5.092e-05	0	7.596e-05	9710	19747	0.0054	0.004	0.236	0.018	3.034	0.267876
MDD	7:20643287:C:T	ABCB5	pLoF	7	20643287	C	T	0.0001859	0.0001024	0.000227	9761	19823	0.0002	0.0002	0.492	0.14	1.726	0.267929
MDD	chr12:6843396:A:G	GNB3	damaging_missense	chr12	6843396	A	G	0.001066	0.001385	0.0009092	9744	19797	0.0019	0.0015	1.342	0.798	2.256	0.268037
MDD	chr6:51959882:G:GT	PKHD1	pLoF	chr6	51959882	G	GT	0.000136	0.0002065	0.0001013	9683	19735	0.0082	0.0046	2.335	0.521	10.473	0.268046
MDD	chr17:58695188:T:C	RAD51C	damaging_missense	chr17	58695188	T	C	0.0003724	0.0004617	0.0003284	9746	19794	0.0017	0.0016	1.68	0.671	4.208	0.268098
MDD	chr20:35501952:C:T	CEP250	pLoF	chr20	35501952	C	T	5.307e-05	0	7.901e-05	9281	18986	0.0494	0.0424	0.242	0.02	2.985	0.268147
MDD	chr19:44287801:C:T	ZNF235	damaging_missense	chr19	44287801	C	T	5.069e-05	0	7.566e-05	9763	19826	0	0	0.241	0.019	2.996	0.268263
MDD	chr17:4446960:C:T	SPNS3	pLoF	chr17	4446960	C	T	5.237e-05	0	7.794e-05	9398	19246	0.0374	0.0292	0.242	0.02	2.987	0.268376
MDD	chr5:69509269:C:T	OCLN	damaging_missense	chr5	69509269	C	T	5.069e-05	0	7.566e-05	9763	19826	0	0	0.241	0.019	2.993	0.268468
MDD	chr16:18529610:C:T	NOMO2	pLoF	chr16	18529610	C	T	5.205e-05	0	7.755e-05	9477	19342	0.0293	0.0244	0.242	0.019	2.992	0.268516
MDD	chr16:20559438:G:A	ACSM2B	pLoF	chr16	20559438	G	A	0.001391	0.001081	0.001544	9717	19755	0.0047	0.0036	0.768	0.482	1.225	0.268527
MDD	chr1:111188155:C:A	DENND2D	pLoF	chr1	111188155	C	A	5.084e-05	0	7.584e-05	9726	19779	0.0038	0.0024	0.242	0.02	2.987	0.268543
MDD	chr13:19177397:C:A	TUBA3C	pLoF	chr13	19177397	C	A	0.0007604	0.0009731	0.0006557	9763	19825	0	0.0001	1.412	0.766	2.6	0.268595
MDD	chr19:501697:T:TCCCAACACCACCTC	MADCAM1	pLoF	chr19	501697	T	TCCCAACACCACCTC	0.08456	0.08672	0.0835	9536	19485	0.0232	0.0172	1.036	0.973	1.103	0.268641
MDD	chr10:37219650:CTG:C	ANKRD30A	pLoF	chr10	37219650	CTG	C	0.002045	0.002356	0.001892	9762	19825	0.0001	0.0001	1.241	0.846	1.821	0.268653
MDD	chr10:122586365:G:C	DMBT1	damaging_missense	chr10	122586365	G	C	5.295e-05	0.0001065	2.639e-05	9386	18943	0.0386	0.0445	3.808	0.356	40.721	0.268677
MDD	chr11:78106895:G:A	ALG8	pLoF	chr11	78106895	G	A	5.105e-05	0	7.612e-05	9680	19705	0.0085	0.0061	0.241	0.019	3.001	0.268703
MDD	chr1:215235143:TA:T	KCNK2	pLoF	chr1	215235143	TA	T	3.391e-05	0	5.059e-05	9725	19765	0.0039	0.0031	0.197	0.011	3.503	0.268712
MDD	chr11:62616592:CG:C	B3GAT3	pLoF	chr11	62616592	CG	C	5.083e-05	0.0001027	2.529e-05	9736	19774	0.0028	0.0026	3.809	0.356	40.756	0.268802
MDD	chr16:2930477:C:G	FLYWCH1	damaging_missense	chr16	2930477	C	G	0.0009298	0.0006661	0.00106	9759	19817	0.0004	0.0005	0.721	0.403	1.288	0.268812
MDD	chr22:42019688:CA:C	WBP2NL	pLoF	chr22	42019688	CA	C	5.071e-05	0	7.568e-05	9758	19821	0.0005	0.0003	0.24	0.019	3.009	0.268838
MDD	chr9:96935456:AGTGAGTCTGGGGTCCTGGGGGCAGGGCCCGTGTGGCGGG:A	NUTM2G	pLoF	chr9	96935456	AGTGAGTCTGGGGTCCTGGGGGCAGGGCCCGTGTGGCGGG	A	5.194e-05	0	7.733e-05	9484	19398	0.0286	0.0216	0.241	0.019	3.005	0.268926
MDD	chr22:31531057:G:C	SFI1	pLoF	chr22	31531057	G	C	5.094e-05	0	7.601e-05	9714	19735	0.005	0.0046	0.241	0.019	2.999	0.268953
MDD	chr2:241112239:C:T	PASK	pLoF	chr2	241112239	C	T	0.003123	0.002693	0.003335	9654	19642	0.0112	0.0093	0.838	0.612	1.147	0.269021
MDD	chr3:48223521:C:T	CAMP	pLoF	chr3	48223521	C	T	0.001873	0.002376	0.001626	9681	19684	0.0084	0.0072	1.245	0.844	1.835	0.269039
MDD	chr9:137349109:C:T	EXD3	pLoF	chr9	137349109	C	T	0.002008	0.001765	0.002126	9348	19281	0.0425	0.0275	0.803	0.544	1.185	0.26906
MDD	chr1:226390614:C:T	PARP1	damaging_missense	chr1	226390614	C	T	6.872e-05	0.0001043	5.124e-05	9588	19515	0.0179	0.0157	3.561	0.374	33.865	0.269135
MDD	chr1:156286404:T:C	TMEM79	damaging_missense	chr1	156286404	T	C	6.766e-05	0	0.000101	9750	19809	0.0013	0.0009	0.266	0.025	2.785	0.269142
MDD	chr19:45353140:G:A	ERCC2	damaging_missense	chr19	45353140	G	A	0.0004446	0.0006229	0.000357	9633	19606	0.0133	0.0111	1.578	0.703	3.546	0.26915
MDD	chr10:100288407:G:A	PKD2L1	pLoF	chr10	100288407	G	A	0.0004088	0.0005675	0.0003306	9691	19660	0.0074	0.0084	1.612	0.691	3.761	0.269182
MDD	chr5:13820456:T:A	DNAH5	damaging_missense	chr5	13820456	T	A	5.1e-05	0.0001032	2.535e-05	9689	19720	0.0076	0.0053	3.808	0.355	40.819	0.269233
MDD	chr14:23378766:C:CCG	CMTM5	pLoF	chr14	23378766	C	CCG	0.003999	0.003338	0.004325	9735	19770	0.0029	0.0028	0.853	0.644	1.131	0.269258
MDD	chrX:110688713:GTA:G	CHRDL1	pLoF	chrX	110688713	GTA	G	3.401e-05	0	5.072e-05	9687	19715	0.0078	0.0056	0.195	0.011	3.543	0.269259
MDD	chrX:110688717:AT:A	CHRDL1	pLoF	chrX	110688717	AT	A	3.401e-05	0	5.075e-05	9698	19704	0.0067	0.0062	0.195	0.011	3.543	0.269259
MDD	chr2:239111603:C:T	HDAC4	damaging_missense	chr2	239111603	C	T	5.083e-05	0.0001028	2.528e-05	9729	19779	0.0035	0.0024	3.794	0.356	40.423	0.269273
MDD	chr8:21705931:C:T	GFRA2	pLoF	chr8	21705931	C	T	5.133e-05	0.0001038	2.552e-05	9633	19590	0.0133	0.0119	3.805	0.355	40.732	0.269279
MDD	chr1:75761291:C:A	ACADM	damaging_missense	chr1	75761291	C	A	0.001031	0.0006658	0.001211	9763	19821	0	0.0003	0.727	0.413	1.28	0.269313
MDD	chr12:9733111:A:ATAAGT	CLECL1	pLoF	chr12	9733111	A	ATAAGT	0.4539	0.4506	0.4556	9761	19824	0.0002	0.0001	1.02	0.985	1.056	0.26944
MDD	7:100752512:A:AC	ZAN	pLoF	7	100752512	A	AC	5.088e-05	0	7.59e-05	9720	19764	0.0044	0.0031	0.241	0.019	3.01	0.269532
MDD	chr4:48488802:C:T	SLC10A4	pLoF	chr4	48488802	C	T	0.0001859	0.0001025	0.000227	9759	19825	0.0004	0.0001	0.492	0.14	1.732	0.269668
MDD	chr2:174748770:C:CT	CHRNA1	pLoF	chr2	174748770	C	CT	5.074e-05	0	7.573e-05	9754	19806	0.0009	0.001	0.241	0.019	3.02	0.269676
MDD	chr15:55377045:G:A	CCPG1	pLoF	chr15	55377045	G	A	0.0001521	0.0002049	0.0001261	9763	19825	0	0.0001	2.281	0.527	9.861	0.269732
MDD	chr20:2860838:T:C	VPS16	damaging_missense	chr20	2860838	T	C	5.086e-05	0	7.59e-05	9731	19764	0.0033	0.0031	0.242	0.019	3.009	0.269787
MDD	chr2:176099963:GC:G	HOXD12	pLoF	chr2	176099963	GC	G	0.003485	0.002975	0.003737	9749	19804	0.0014	0.0011	0.846	0.629	1.138	0.269844
MDD	chr5:77436381:CAT:C	WDR41	pLoF	chr5	77436381	CAT	C	5.076e-05	0	7.575e-05	9752	19801	0.0011	0.0013	0.238	0.019	3.052	0.269891
MDD	chr10:61429081:C:A	TMEM26	damaging_missense	chr10	61429081	C	A	5.07e-05	0	7.567e-05	9759	19824	0.0004	0.0001	0.242	0.02	3.007	0.269927
MDD	chr4:56315888:C:A	KIAA1211	damaging_missense	chr4	56315888	C	A	3.38e-05	0	5.044e-05	9763	19824	0	0.0001	0.198	0.011	3.525	0.26998
MDD	chr20:25282089:T:C	PYGB	damaging_missense	chr20	25282089	T	C	5.154e-05	0	7.679e-05	9569	19533	0.0199	0.0148	0.242	0.019	3.01	0.269998
MDD	chr9:69718417:CA:C	PTAR1	pLoF	chr9	69718417	CA	C	5.071e-05	0	7.568e-05	9761	19819	0.0002	0.0004	0.243	0.02	3.004	0.270029
MDD	chr20:35630749:CA:C	CPNE1	pLoF	chr20	35630749	CA	C	5.072e-05	0	7.57e-05	9760	19815	0.0003	0.0006	0.243	0.02	3.004	0.270135
MDD	chr12:94224287:A:AACTT	PLXNC1	pLoF	chr12	94224287	A	AACTT	5.098e-05	0	7.599e-05	9684	19740	0.0081	0.0043	0.243	0.02	3.007	0.270176
MDD	chr22:32358143:T:TC	RFPL3	pLoF	chr22	32358143	T	TC	0.0003887	0.0002049	0.0004793	9762	19822	0.0001	0.0002	0.595	0.237	1.497	0.270181
MDD	chr2:107871509:C:T	RGPD4	pLoF	chr2	107871509	C	T	0.0003887	0.0002049	0.0004792	9763	19824	0	0.0001	0.595	0.236	1.498	0.270253
MDD	chr16:12477761:C:T	SNX29	damaging_missense	chr16	12477761	C	T	0.0001355	5.135e-05	0.0001769	9737	19784	0.0027	0.0021	0.425	0.093	1.947	0.270282
MDD	chr2:25234280:TAC:T	DNMT3A	pLoF	chr2	25234280	TAC	T	0.000226	0.0001062	0.0002843	9416	19346	0.0355	0.0242	0.507	0.151	1.697	0.270436
MDD	chr19:29985301:G:A	URI1	damaging_missense	chr19	29985301	G	A	3.512e-05	0	5.201e-05	9243	19228	0.0533	0.0302	0.196	0.011	3.559	0.270451
MDD	chr15:43287540:C:T	TGM7	pLoF	chr15	43287540	C	T	6.766e-05	0	0.0001009	9748	19813	0.0015	0.0007	0.267	0.026	2.796	0.270483
MDD	chr19:45420358:CAT:C	ERCC1	pLoF	chr19	45420358	CAT	C	0.0002256	0.0001056	0.0002844	9474	19337	0.0296	0.0247	0.508	0.153	1.694	0.270516
MDD	chr2:119681706:C:T	TMEM177	pLoF	chr2	119681706	C	T	0.004414	0.004818	0.004215	9756	19812	0.0007	0.0007	1.158	0.892	1.504	0.270561
MDD	chr11:65116724:C:CA	ZNHIT2	pLoF	chr11	65116724	C	CA	5.07e-05	0	7.567e-05	9760	19823	0.0003	0.0002	0.242	0.019	3.017	0.27059
MDD	chr3:49675209:A:AT	APEH	pLoF	chr3	49675209	A	AT	6.983e-05	0	0.0001039	9385	19257	0.0387	0.0287	0.269	0.026	2.78	0.27061
MDD	chr10:96031971:T:A	CC2D2B	damaging_missense	chr10	96031971	T	A	0.001911	0.002101	0.001817	9756	19812	0.0007	0.0007	1.254	0.838	1.874	0.270633
MDD	chr12:900651:C:A	WNK1	damaging_missense	chr12	900651	C	A	0.0006442	0.0007194	0.0006072	9730	19762	0.0034	0.0032	1.489	0.733	3.024	0.270639
MDD	chr12:57810515:G:A	AVIL	pLoF	chr12	57810515	G	A	6.817e-05	0.0001033	5.088e-05	9685	19655	0.008	0.0086	3.544	0.373	33.678	0.270657
MDD	chr14:72993175:G:A	ZFYVE1	damaging_missense	chr14	72993175	G	A	5.177e-05	0	7.72e-05	9541	19431	0.0227	0.0199	0.241	0.019	3.031	0.270688
MDD	chr5:77438301:TCA:T	WDR41	pLoF	chr5	77438301	TCA	T	5.099e-05	0.0001032	2.535e-05	9694	19721	0.0071	0.0053	3.788	0.354	40.53	0.270736
MDD	chr10:17752498:C:A	TMEM236	damaging_missense	chr10	17752498	C	A	0.0001017	0.0001544	7.586e-05	9717	19773	0.0047	0.0027	2.697	0.461	15.759	0.270749
MDD	chr18:2892249:CAT:C	EMILIN2	pLoF	chr18	2892249	CAT	C	3.38e-05	0	5.045e-05	9761	19822	0.0002	0.0002	0.198	0.011	3.529	0.270784
MDD	chr2:135230666:G:A	ZRANB3	pLoF	chr2	135230666	G	A	0.000169	0.0002049	0.0001513	9761	19824	0.0002	0.0001	2.252	0.531	9.555	0.270839
MDD	chr1:231251017:C:CA	GNPAT	pLoF	chr1	231251017	C	CA	0.0001352	5.125e-05	0.0001766	9756	19822	0.0007	0.0002	0.426	0.093	1.947	0.270839
MDD	chr12:131108785:T:C	ADGRD1	damaging_missense	chr12	131108785	T	C	8.508e-05	0.000155	5.074e-05	9675	19709	0.009	0.0059	2.815	0.446	17.768	0.270848
MDD	chr6:51747926:AT:A	PKHD1	pLoF	chr6	51747926	AT	A	0.0008956	0.001024	0.0008323	9763	19825	0	0.0001	1.393	0.772	2.515	0.270859
MDD	chr15:82344824:G:A	GOLGA6L10	pLoF	chr15	82344824	G	A	0.0006661	0.0007766	0.0006117	9658	19618	0.0107	0.0105	1.473	0.739	2.934	0.270882
MDD	chr11:3667308:GGTGACGCCCAGCGACACCTT:G	CHRNA10	pLoF	chr11	3667308	GGTGACGCCCAGCGACACCTT	G	5.086e-05	0	7.588e-05	9727	19767	0.0037	0.003	0.243	0.02	3.011	0.270901
MDD	chr11:69078928:G:A	TPCN2	damaging_missense	chr11	69078928	G	A	0.0001355	5.135e-05	0.000177	9738	19776	0.0026	0.0025	0.425	0.093	1.95	0.270911
MDD	chr17:1480723:A:C	MYO1C	damaging_missense	chr17	1480723	A	C	3.399e-05	0	5.071e-05	9696	19721	0.0069	0.0053	0.198	0.011	3.539	0.270946
MDD	chr6:132570613:T:A	TAAR6	damaging_missense	chr6	132570613	T	A	0.0001352	0.0002049	0.0001009	9762	19825	0.0001	0.0001	2.333	0.516	10.539	0.270981
MDD	chr11:117351791:C:T	CEP164	pLoF	chr11	117351791	C	T	5.092e-05	0	7.593e-05	9706	19754	0.0058	0.0036	0.243	0.02	3.016	0.270986
MDD	chr4:76323404:G:A	CCDC158	pLoF	chr4	76323404	G	A	0.0005243	0.0006665	0.0004543	9753	19810	0.001	0.0008	1.531	0.717	3.269	0.27105
MDD	chr9:114061499:G:A	AMBP	pLoF	chr9	114061499	G	A	5.082e-05	0.0001026	2.529e-05	9744	19771	0.0019	0.0028	3.804	0.352	41.062	0.271069
MDD	chr5:150123198:G:A	PDGFRB	damaging_missense	chr5	150123198	G	A	5.302e-05	0.000108	2.628e-05	9261	19029	0.0514	0.0402	3.776	0.354	40.255	0.271085
MDD	chr12:100218497:C:T	ACTR6	damaging_missense	chr12	100218497	C	T	0.0003381	0.0002563	0.0003784	9756	19821	0.0007	0.0003	0.598	0.239	1.495	0.27122
MDD	chr19:18222215:GC:G	AC008397.2	pLoF	chr19	18222215	GC	G	0.0002392	0.000104	0.0003054	9613	19646	0.0154	0.0091	0.515	0.158	1.68	0.271307
MDD	chr12:71553152:G:A	LGR5	damaging_missense	chr12	71553152	G	A	0.0002537	0.0001539	0.0003029	9748	19809	0.0015	0.0009	0.544	0.184	1.609	0.271345
MDD	chr10:102370760:G:A	GBF1	damaging_missense	chr10	102370760	G	A	3.387e-05	0	5.054e-05	9740	19786	0.0024	0.002	0.199	0.011	3.538	0.271353
MDD	chr8:94665042:G:A	ESRP1	damaging_missense	chr8	94665042	G	A	0.002586	0.002203	0.002775	9758	19819	0.0005	0.0004	0.826	0.587	1.162	0.271364
MDD	chr9:96352104:G:T	SLC35D2	damaging_missense	chr9	96352104	G	T	3.387e-05	0	5.054e-05	9738	19788	0.0026	0.0019	0.197	0.011	3.558	0.271432
MDD	chr9:38411406:GCGGTCAT:G	IGFBPL1	pLoF	chr9	38411406	GCGGTCAT	G	0.003769	0.003906	0.003702	9601	19582	0.0166	0.0123	1.177	0.88	1.575	0.271585
MDD	chr6:142189459:G:A	VTA1	damaging_missense	chr6	142189459	G	A	5.084e-05	0	7.587e-05	9732	19770	0.0032	0.0028	0.244	0.02	3.021	0.271639
MDD	chr6:139034223:T:A	ABRACL	pLoF	chr6	139034223	T	A	5.074e-05	0	7.572e-05	9754	19811	0.0009	0.0008	0.243	0.02	3.024	0.271657
MDD	chr1:16232911:CT:C	CPLANE2	pLoF	chr1	16232911	CT	C	5.123e-05	0	7.645e-05	9661	19621	0.0104	0.0103	0.244	0.02	3.021	0.271663
MDD	chr12:64303751:G:A	C12orf56	pLoF	chr12	64303751	G	A	5.076e-05	0	7.573e-05	9744	19808	0.0019	0.0009	0.244	0.02	3.02	0.271703
MDD	chr3:122415140:CAA:C	WDR5B	pLoF	chr3	122415140	CAA	C	0.0001352	5.121e-05	0.0001765	9763	19826	0	0	0.426	0.093	1.953	0.271724
MDD	chr10:49611410:G:C	SLC18A3	damaging_missense	chr10	49611410	G	C	0.0001014	5.122e-05	0.0001261	9762	19825	0.0001	0.0001	0.396	0.076	2.068	0.271765
MDD	chr1:45347001:G:A	TESK2	damaging_missense	chr1	45347001	G	A	5.1e-05	0	7.606e-05	9691	19722	0.0074	0.0052	0.242	0.019	3.036	0.271848
MDD	chr11:72139110:CTA:C	FOLR3	pLoF	chr11	72139110	CTA	C	0.08419	0.08362	0.08447	9741	19782	0.0023	0.0022	0.965	0.907	1.028	0.271868
MDD	chr19:50460050:GC:G	MYBPC2	pLoF	chr19	50460050	GC	G	0.002612	0.002966	0.002441	9273	19053	0.0502	0.039	1.214	0.859	1.714	0.271883
MDD	chr14:63312971:C:T	GPHB5	damaging_missense	chr14	63312971	C	T	5.094e-05	0.0001029	2.534e-05	9718	19729	0.0046	0.0049	3.764	0.354	40.051	0.271908
MDD	chr14:60153024:C:T	DHRS7	damaging_missense	chr14	60153024	C	T	0.0004733	0.0006148	0.0004036	9759	19822	0.0004	0.0002	1.562	0.705	3.461	0.271927
MDD	chr8:18575156:C:T	PSD3	damaging_missense	chr8	18575156	C	T	0.0001692	0.0002565	0.0001262	9746	19809	0.0017	0.0009	2.1	0.559	7.892	0.271939
MDD	chr8:142765101:A:C	LYNX1-SLURP2	damaging_missense	chr8	142765101	A	C	0.0001036	0.0001578	7.707e-05	9508	19463	0.0261	0.0183	2.689	0.46	15.708	0.271964
MDD	chr9:91724889:G:T	ROR2	damaging_missense	chr9	91724889	G	T	5.071e-05	0	7.567e-05	9757	19823	0.0006	0.0002	0.243	0.019	3.032	0.271966
MDD	chr12:50843119:G:GGCGGC	TMPRSS12	pLoF	chr12	50843119	G	GGCGGC	3.402e-05	0	5.078e-05	9702	19694	0.0062	0.0067	0.199	0.011	3.543	0.272011
MDD	chr2:21139080:G:A	TDRD15	damaging_missense	chr2	21139080	G	A	5.069e-05	0	7.566e-05	9763	19826	0	0	0.241	0.019	3.052	0.272062
MDD	chr3:100451791:C:T	LNP1	pLoF	chr3	100451791	C	T	0.003718	0.003944	0.003606	9762	19826	0.0001	0	1.175	0.881	1.565	0.272213
MDD	chr10:93901348:CAATG:C	SLC35G1	pLoF	chr10	93901348	CAATG	C	0.0001859	0.0001024	0.000227	9761	19826	0.0002	0	0.494	0.14	1.74	0.272249
MDD	chr8:68146281:AT:A	PREX2	pLoF	chr8	68146281	AT	A	3.38e-05	0	5.045e-05	9763	19821	0	0.0003	0.2	0.011	3.545	0.272269
MDD	chr9:137498196:CCA:C	PNPLA7	pLoF	chr9	137498196	CCA	C	6.79e-05	0.000103	5.063e-05	9707	19750	0.0057	0.0038	3.517	0.372	33.218	0.272274
MDD	chr4:177353481:AAAAC:A	NEIL3	pLoF	chr4	177353481	AAAAC	A	5.069e-05	0	7.566e-05	9763	19826	0	0	0.244	0.02	3.031	0.272307
MDD	chr4:105235590:C:T	TET2	pLoF	chr4	105235590	C	T	5.07e-05	0	7.567e-05	9762	19824	0.0001	0.0001	0.243	0.019	3.039	0.272309
MDD	chr19:45348913:C:T	KLC3	pLoF	chr19	45348913	C	T	0.0001702	0.0002582	0.0001269	9681	19696	0.0084	0.0066	2.102	0.558	7.917	0.272311
MDD	chr19:40326357:A:G	C19orf47	damaging_missense	chr19	40326357	A	G	0.0002223	0.0001038	0.0002804	9631	19614	0.0135	0.0107	0.509	0.152	1.7	0.272354
MDD	chr2:121765135:C:T	TSN	damaging_missense	chr2	121765135	C	T	3.398e-05	0	5.071e-05	9710	19720	0.0054	0.0053	0.198	0.011	3.571	0.272369
MDD	chr11:72302312:G:A	CLPB	pLoF	chr11	72302312	G	A	5.141e-05	0.0001041	2.554e-05	9604	19576	0.0163	0.0126	3.801	0.35	41.255	0.272371
MDD	chr9:113522941:T:G	RGS3	damaging_missense	chr9	113522941	T	G	5.211e-05	0	7.754e-05	9444	19344	0.0327	0.0243	0.243	0.019	3.039	0.272372
MDD	chr1:153984720:C:G	RAB13	pLoF	chr1	153984720	C	G	8.585e-05	0.0001568	5.114e-05	9567	19555	0.0201	0.0137	2.797	0.446	17.555	0.272381
MDD	chr3:130391572:C:CA	COL6A5	pLoF	chr3	130391572	C	CA	5.07e-05	0	7.567e-05	9763	19824	0	0.0001	0.244	0.02	3.032	0.272411
MDD	7:108496630:A:G	PNPLA8	damaging_missense	7	108496630	A	G	5.072e-05	0	7.568e-05	9757	19820	0.0006	0.0003	0.243	0.019	3.039	0.272476
MDD	chr2:166278198:AAACTT:A	SCN9A	pLoF	chr2	166278198	AAACTT	A	0.0012	0.001588	0.001009	9761	19825	0.0002	0.0001	1.312	0.808	2.133	0.272488
MDD	chr17:2696853:CCA:C	CLUH	pLoF	chr17	2696853	CCA	C	5.09e-05	0	7.594e-05	9718	19753	0.0046	0.0037	0.243	0.019	3.04	0.272537
MDD	chr17:2696858:ATTTTCCAGGGAGG:A	CLUH	pLoF	chr17	2696858	ATTTTCCAGGGAGG	A	5.093e-05	0	7.593e-05	9695	19756	0.007	0.0035	0.243	0.019	3.04	0.272537
MDD	chr17:75625232:CCT:C	MYO15B	pLoF	chr17	75625232	CCT	C	0.0003762	0.0002076	0.000459	9634	19607	0.0132	0.0111	0.593	0.234	1.508	0.272545
MDD	chr15:64676081:A:T	ZNF609	damaging_missense	chr15	64676081	A	T	5.07e-05	0	7.566e-05	9762	19826	0.0001	0	0.244	0.02	3.034	0.272624
MDD	chr12:53172423:G:GAACC	CSAD	pLoF	chr12	53172423	G	GAACC	0.0002203	0.0001028	0.000278	9723	19787	0.0041	0.002	0.51	0.153	1.7	0.272712
MDD	7:86938960:C:T	KIAA1324L	damaging_missense	7	86938960	C	T	3.395e-05	0	5.064e-05	9707	19748	0.0057	0.0039	0.2	0.011	3.553	0.272752
MDD	chr17:10504990:A:AT	MYH1	pLoF	chr17	10504990	A	AT	0.00125	0.0009218	0.001412	9763	19826	0	0	0.755	0.457	1.248	0.272769
MDD	chr6:150021990:G:T	RAET1L	pLoF	chr6	150021990	G	T	0.004533	0.00364	0.004972	9752	19812	0.0011	0.0007	0.861	0.66	1.125	0.272798
MDD	chr19:12132976:A:G	ZNF20	damaging_missense	chr19	12132976	A	G	0.0003042	0.0004097	0.0002522	9763	19825	0	0.0001	1.744	0.645	4.712	0.272802
MDD	chr2:143952779:A:G	GTDC1	damaging_missense	chr2	143952779	A	G	3.383e-05	0	5.048e-05	9749	19808	0.0014	0.0009	0.198	0.011	3.575	0.272826
MDD	chr2:157770477:C:T	ACVR1	pLoF	chr2	157770477	C	T	5.08e-05	0	7.581e-05	9738	19787	0.0026	0.002	0.244	0.02	3.035	0.272875
MDD	chr8:130937187:A:T	ADCY8	damaging_missense	chr8	130937187	A	T	0.001512	0.001393	0.00157	9689	19747	0.0076	0.004	0.782	0.505	1.213	0.27291
MDD	chr11:122885967:A:AAAT	JHY	pLoF	chr11	122885967	A	AAAT	5.07e-05	0	7.566e-05	9762	19826	0.0001	0	0.244	0.02	3.037	0.272958
MDD	chr5:36152827:G:A	SKP2	pLoF	chr5	36152827	G	A	5.078e-05	0	7.573e-05	9731	19806	0.0033	0.001	0.244	0.02	3.04	0.272983
MDD	chr2:71658995:C:T	DYSF	pLoF	chr2	71658995	C	T	0.0022	0.001984	0.002306	9575	19514	0.0193	0.0157	0.813	0.562	1.177	0.273
MDD	chr17:76277261:C:A	QRICH2	damaging_missense	chr17	76277261	C	A	5.136e-05	0	7.657e-05	9616	19589	0.0151	0.012	0.244	0.02	3.039	0.273018
MDD	chr5:154907762:T:A	GEMIN5	pLoF	chr5	154907762	T	A	0.0002197	0.0001025	0.0002775	9759	19823	0.0004	0.0002	0.51	0.153	1.7	0.273155
MDD	chr13:23333533:G:C	SACS	pLoF	chr13	23333533	G	C	5.07e-05	0	7.567e-05	9761	19824	0.0002	0.0001	0.243	0.019	3.053	0.273157
MDD	chr8:39766847:C:T	ADAM2	pLoF	chr8	39766847	C	T	0.0001016	0.000154	7.576e-05	9742	19800	0.0022	0.0013	2.7	0.457	15.961	0.273162
MDD	chr21:45456008:AC:A	COL18A1	pLoF	chr21	45456008	AC	A	0.002577	0.002312	0.002708	9733	19759	0.0031	0.0034	0.827	0.589	1.162	0.273189
MDD	chr10:16937678:G:T	CUBN	damaging_missense	chr10	16937678	G	T	5.07e-05	0.0001024	2.522e-05	9763	19825	0	0.0001	3.753	0.352	39.965	0.273199
MDD	chr17:21703225:G:A	KCNJ18	damaging_missense	chr17	21703225	G	A	0.001758	0.001965	0.001656	9671	19621	0.0094	0.0103	1.264	0.831	1.923	0.273221
MDD	chr19:54595758:G:T	LILRA1	pLoF	chr19	54595758	G	T	0.02564	0.02409	0.02641	9757	19804	0.0006	0.0011	0.94	0.842	1.05	0.273249
MDD	chr5:141419810:C:T	PCDHGB7	pLoF	chr5	141419810	C	T	0.0003718	0.0002049	0.0004541	9762	19821	0.0001	0.0003	0.595	0.235	1.507	0.273251
MDD	chr3:119187782:G:T	UPK1B	damaging_missense	chr3	119187782	G	T	5.11e-05	0	7.621e-05	9673	19683	0.0092	0.0072	0.244	0.02	3.043	0.27328
MDD	chr1:32212536:G:GT	DCDC2B	pLoF	chr1	32212536	G	GT	5.09e-05	0.0001028	2.532e-05	9723	19747	0.0041	0.004	3.755	0.352	40.048	0.273284
MDD	chr17:62391965:C:T	EFCAB3	pLoF	chr17	62391965	C	T	0.005289	0.004908	0.005476	9679	19721	0.0086	0.0053	0.875	0.689	1.111	0.27331
MDD	chr16:85654400:C:G	GSE1	damaging_missense	chr16	85654400	C	G	5.12e-05	0	7.632e-05	9642	19653	0.0124	0.0087	0.244	0.02	3.042	0.273337
MDD	chr3:148996462:G:C	GYG1	damaging_missense	chr3	148996462	G	C	0.0001362	5.165e-05	0.0001778	9681	19689	0.0084	0.0069	0.427	0.093	1.956	0.27335
MDD	chr2:85344593:C:T	RETSAT	pLoF	chr2	85344593	C	T	0.0001369	0.0002078	0.0001021	9625	19592	0.0141	0.0118	2.304	0.517	10.261	0.273354
MDD	chr22:50313013:C:A	DENND6B	damaging_missense	chr22	50313013	C	A	0.0001396	0.0002133	0.0001038	9375	19275	0.0397	0.0278	2.314	0.516	10.382	0.273456
MDD	chr3:51350390:C:T	DOCK3	damaging_missense	chr3	51350390	C	T	5.207e-05	0	7.743e-05	9435	19372	0.0336	0.0229	0.244	0.02	3.046	0.273466
MDD	chr17:40936600:T:TCATGGTCC	KRT23	pLoF	chr17	40936600	T	TCATGGTCC	0.0003891	0.0004615	0.0003534	9750	19807	0.0013	0.001	1.665	0.669	4.144	0.273482
MDD	chr3:123614325:C:T	MYLK	pLoF	chr3	123614325	C	T	8.464e-05	0.000154	5.052e-05	9743	19793	0.002	0.0017	2.779	0.446	17.311	0.27356
MDD	chr11:4914726:CA:C	OR51G2	pLoF	chr11	4914726	CA	C	5.093e-05	0	7.599e-05	9713	19740	0.0051	0.0043	0.244	0.02	3.044	0.273586
MDD	chr2:233034522:G:A	NEU2	damaging_missense	chr2	233034522	G	A	0.0005915	0.0007171	0.0005297	9762	19823	0.0001	0.0002	1.496	0.728	3.075	0.2736
MDD	chr10:100299655:A:C	PKD2L1	pLoF	chr10	100299655	A	C	3.4e-05	0	5.072e-05	9699	19717	0.0066	0.0055	0.2	0.011	3.567	0.273677
MDD	chr18:45667871:C:T	SLC14A2	pLoF	chr18	45667871	C	T	5.104e-05	0	7.611e-05	9678	19709	0.0087	0.0059	0.244	0.02	3.046	0.273712
MDD	chrX:19488868:A:G	MAP3K15	damaging_missense	chrX	19488868	A	G	0.0003163	0.0001594	0.0003939	9411	19042	0.036	0.0395	0.613	0.256	1.472	0.273724
MDD	chr4:182751987:G:A	TENM3	damaging_missense	chr4	182751987	G	A	5.079e-05	0	7.579e-05	9743	19792	0.002	0.0017	0.244	0.02	3.048	0.273753
MDD	chr13:77233186:G:A	MYCBP2	pLoF	chr13	77233186	G	A	5.075e-05	0	7.575e-05	9752	19803	0.0011	0.0012	0.244	0.02	3.049	0.273783
MDD	chr8:120443260:G:A	MRPL13	pLoF	chr8	120443260	G	A	0.000136	0.0002065	0.0001014	9684	19730	0.0081	0.0048	2.306	0.516	10.301	0.273869
MDD	chr19:1370665:C:T	MUM1	pLoF	chr19	1370665	C	T	5.071e-05	0	7.568e-05	9758	19820	0.0005	0.0003	0.243	0.019	3.059	0.273927
MDD	chr3:170486338:C:T	SLC7A14	damaging_missense	chr3	170486338	C	T	0.0001374	5.206e-05	0.0001794	9605	19514	0.0162	0.0157	0.427	0.093	1.961	0.273947
MDD	chr18:21798088:T:C	MIB1	damaging_missense	chr18	21798088	T	C	0.0002203	0.0001542	0.0002528	9726	19782	0.0038	0.0022	0.531	0.171	1.651	0.27398
MDD	chr16:2831795:G:A	ZG16B	pLoF	chr16	2831795	G	A	0.0007452	0.000513	0.0008597	9747	19775	0.0016	0.0026	0.695	0.363	1.333	0.274118
MDD	chr20:25274643:C:T	PYGB	damaging_missense	chr20	25274643	C	T	5.182e-05	0	7.715e-05	9505	19442	0.0264	0.0194	0.243	0.019	3.063	0.274163
MDD	chr11:55572511:G:GCA	OR4C16	pLoF	chr11	55572511	G	GCA	3.38e-05	0	5.044e-05	9763	19826	0	0	0.199	0.011	3.598	0.274179
MDD	chr11:2140200:G:A	IGF2	pLoF	chr11	2140200	G	A	5.137e-05	0	7.649e-05	9589	19611	0.0178	0.0108	0.245	0.02	3.053	0.274226
MDD	chr2:24209137:G:A	ITSN2	damaging_missense	chr2	24209137	G	A	0.00053	0.0003639	0.0006115	9619	19625	0.0148	0.0101	0.653	0.304	1.402	0.274251
MDD	chr4:40822010:A:C	APBB2	damaging_missense	chr4	40822010	A	C	3.395e-05	5.143e-05	2.533e-05	9722	19736	0.0042	0.0045	7.091	0.212	237.636	0.274271
MDD	chr6:37313883:G:A	TBC1D22B	damaging_missense	chr6	37313883	G	A	5.217e-05	0	7.755e-05	9408	19342	0.0364	0.0244	0.244	0.019	3.065	0.274425
MDD	chr15:84622024:AAG:A	ZSCAN2	pLoF	chr15	84622024	AAG	A	0.0001694	0.0001026	0.0002022	9743	19779	0.002	0.0024	0.485	0.133	1.776	0.274503
MDD	chr5:116447068:T:TGGGGGGCAGGCTGTCCA	SEMA6A	pLoF	chr5	116447068	T	TGGGGGGCAGGCTGTCCA	5.079e-05	0	7.581e-05	9746	19786	0.0017	0.002	0.245	0.02	3.056	0.274511
MDD	chr19:14518312:CG:C	DNAJB1	pLoF	chr19	14518312	CG	C	5.137e-05	0	7.649e-05	9587	19611	0.018	0.0108	0.244	0.019	3.062	0.274531
MDD	chr9:104837015:A:G	ABCA1	damaging_missense	chr9	104837015	A	G	0.004004	0.003811	0.004099	9710	19761	0.0054	0.0033	0.86	0.656	1.127	0.27457
MDD	chr13:35177081:G:A	NBEA	damaging_missense	chr13	35177081	G	A	0.0002893	0.0002066	0.0003298	9679	19707	0.0086	0.006	0.573	0.211	1.556	0.274573
MDD	chr5:35032796:AG:A	AGXT2	pLoF	chr5	35032796	AG	A	3.411e-05	0	5.086e-05	9654	19660	0.0112	0.0084	0.2	0.011	3.593	0.27463
MDD	chr19:41332243:A:G	TGFB1	damaging_missense	chr19	41332243	A	G	0.0006993	0.0008817	0.0006099	9641	19676	0.0125	0.0076	1.442	0.748	2.779	0.274647
MDD	chrX:141908168:A:G	MAGEC1	damaging_missense	chrX	141908168	A	G	8.456e-05	0	0.0001262	9754	19810	0.0009	0.0008	0.448	0.106	1.891	0.274725
MDD	chr2:171785295:TG:T	SLC25A12	pLoF	chr2	171785295	TG	T	0.0005314	0.0003123	0.000639	9606	19561	0.0161	0.0134	0.663	0.317	1.386	0.274755
MDD	chr1:1246582:G:A	C1QTNF12	pLoF	chr1	1246582	G	A	5.093e-05	0.000103	2.532e-05	9705	19748	0.0059	0.0039	3.75	0.35	40.216	0.274877
MDD	chr3:123708870:C:A	MYLK	damaging_missense	chr3	123708870	C	A	0.002796	0.002437	0.002971	9439	19353	0.0332	0.0239	0.831	0.596	1.159	0.274888
MDD	chr3:38266008:T:G	SLC22A13	damaging_missense	chr3	38266008	T	G	5.071e-05	0	7.568e-05	9761	19819	0.0002	0.0004	0.245	0.02	3.063	0.274894
MDD	chr16:2472436:AGCCACCGACCTCCAGGTGGG:A	NTN3	pLoF	chr16	2472436	AGCCACCGACCTCCAGGTGGG	A	0.007227	0.007197	0.007242	9726	19747	0.0038	0.004	0.894	0.732	1.093	0.274944
MDD	chr1:74369264:G:T	TNNI3K	damaging_missense	chr1	74369264	G	T	0.0003719	0.0005123	0.0003027	9759	19819	0.0004	0.0004	1.64	0.675	3.989	0.274944
MDD	chr1:32770949:T:TG	KIAA1522	pLoF	chr1	32770949	T	TG	8.659e-05	0.0001579	5.161e-05	9497	19376	0.0272	0.0227	2.778	0.444	17.397	0.274969
MDD	chr14:22606459:AC:A	ABHD4	pLoF	chr14	22606459	AC	A	0.001264	0.001037	0.001375	9644	19638	0.0122	0.0095	0.761	0.466	1.243	0.275065
MDD	chr20:45512760:A:G	SPINT3	damaging_missense	chr20	45512760	A	G	0.01391	0.01389	0.01392	9717	19791	0.0047	0.0018	1.088	0.935	1.265	0.275085
MDD	chr8:99766867:C:T	VPS13B	pLoF	chr8	99766867	C	T	5.07e-05	0	7.567e-05	9762	19824	0.0001	0.0001	0.245	0.02	3.064	0.275118
MDD	chr13:110183092:G:A	COL4A1	pLoF	chr13	110183092	G	A	5.077e-05	0	7.575e-05	9743	19803	0.002	0.0012	0.245	0.02	3.066	0.275158
MDD	chr10:120904114:G:A	WDR11	damaging_missense	chr10	120904114	G	A	0.0001524	0.0002055	0.0001263	9734	19796	0.003	0.0015	2.258	0.523	9.754	0.275176
MDD	chr5:5303745:G:A	ADAMTS16	pLoF	chr5	5303745	G	A	5.114e-05	0	7.627e-05	9667	19666	0.0098	0.0081	0.245	0.02	3.065	0.275209
MDD	chr19:8371103:T:G	ANGPTL4	damaging_missense	chr19	8371103	T	G	5.085e-05	0	7.584e-05	9722	19779	0.0042	0.0024	0.245	0.02	3.064	0.275237
MDD	chr10:68197451:GGGGCGCCTCT:G	MYPN	pLoF	chr10	68197451	GGGGCGCCTCT	G	0.0006197	0.0007838	0.0005391	9569	19477	0.0199	0.0176	1.477	0.733	2.978	0.275262
MDD	chr1:150509696:C:T	ECM1	pLoF	chr1	150509696	C	T	0.0008473	0.0006168	0.0009606	9728	19779	0.0036	0.0024	0.714	0.39	1.308	0.275364
MDD	chr15:29733199:C:T	TJP1	damaging_missense	chr15	29733199	C	T	0.0004563	0.0002561	0.0005548	9763	19826	0	0	0.624	0.267	1.457	0.275429
MDD	chr3:195778921:CCTGTGGATGCTGAGGAAGTGTCGGTGACAGGAAGAGGGGTGGCG:C	MUC4	pLoF	chr3	195778921	CCTGTGGATGCTGAGGAAGTGTCGGTGACAGGAAGAGGGGTGGCG	C	0.0002273	0.0003172	0.0001829	9457	19139	0.0313	0.0346	1.849	0.613	5.578	0.27546
MDD	chr6:7403940:G:A	RIOK1	pLoF	chr6	7403940	G	A	5.11e-05	0	7.617e-05	9659	19693	0.0106	0.0067	0.245	0.02	3.071	0.275484
MDD	chr12:110880037:GA:G	CCDC63	pLoF	chr12	110880037	GA	G	0.0001357	0.0002057	0.0001013	9724	19746	0.004	0.004	2.306	0.514	10.35	0.275533
MDD	chr15:62836074:G:A	TLN2	pLoF	chr15	62836074	G	A	0.001193	0.001086	0.001245	9672	19672	0.0093	0.0078	0.76	0.464	1.244	0.275568
MDD	chr5:149198366:C:T	ABLIM3	damaging_missense	chr5	149198366	C	T	0.0002044	0.0001034	0.000254	9668	19686	0.0097	0.0071	0.504	0.147	1.727	0.2756
MDD	chr5:141303356:G:GT	SLC25A2	pLoF	chr5	141303356	G	GT	0.0004901	0.0006659	0.0004035	9761	19825	0.0002	0.0001	1.535	0.711	3.314	0.275605
MDD	chr17:1468099:CGTATTTCACAACAGGCACCGCATACTGGGGACAGAGGCCAGGCTGAAGGGGCTG:C	MYO1C	pLoF	chr17	1468099	CGTATTTCACAACAGGCACCGCATACTGGGGACAGAGGCCAGGCTGAAGGGGCTG	C	0.0002564	0.0001557	0.0003058	9633	19620	0.0133	0.0104	0.546	0.184	1.621	0.275608
MDD	chr19:44177540:T:C	ZNF226	damaging_missense	chr19	44177540	T	C	3.38e-05	0	5.044e-05	9762	19826	0.0001	0	0.2	0.011	3.606	0.275672
MDD	chr14:76778022:C:T	VASH1	pLoF	chr14	76778022	C	T	0.0001366	0.0002073	0.0001019	9648	19635	0.0118	0.0096	2.307	0.513	10.381	0.275817
MDD	chr1:15317890:C:T	FHAD1	pLoF	chr1	15317890	C	T	5.078e-05	0	7.578e-05	9743	19794	0.002	0.0016	0.245	0.019	3.079	0.275827
MDD	chr1:186137923:T:G	HMCN1	damaging_missense	chr1	186137923	T	G	5.071e-05	0	7.567e-05	9760	19822	0.0003	0.0002	0.245	0.02	3.072	0.275857
MDD	chr4:169477346:G:A	NEK1	pLoF	chr4	169477346	G	A	3.382e-05	0	5.046e-05	9752	19819	0.0011	0.0004	0.201	0.011	3.597	0.275889
MDD	chr8:24310223:CA:C	ADAM28	pLoF	chr8	24310223	CA	C	8.51e-05	0.000155	5.076e-05	9675	19701	0.009	0.0063	2.764	0.444	17.204	0.275906
MDD	chr2:68293966:G:A	CNRIP1	damaging_missense	chr2	68293966	G	A	0.000221	0.000103	0.0002791	9710	19708	0.0054	0.006	0.511	0.153	1.709	0.275914
MDD	chr6:62285881:T:C	KHDRBS2	damaging_missense	chr6	62285881	T	C	0.0001528	0.0002062	0.0001266	9700	19750	0.0065	0.0038	2.253	0.523	9.713	0.275998
MDD	chr3:33092937:GCCTGGGCCAC:G	TMPPE	pLoF	chr3	33092937	GCCTGGGCCAC	G	0.0003549	0.0002049	0.0004288	9762	19824	0.0001	0.0001	0.592	0.231	1.52	0.276095
MDD	chr4:6597286:CG:C	MAN2B2	pLoF	chr4	6597286	CG	C	5.117e-05	0	7.636e-05	9670	19645	0.0095	0.0091	0.242	0.019	3.11	0.27611
MDD	chr2:214975792:AGGCTGTCT:A	ABCA12	pLoF	chr2	214975792	AGGCTGTCT	A	3.386e-05	0	5.053e-05	9746	19789	0.0017	0.0019	0.201	0.011	3.604	0.276121
MDD	chr2:214975803:T:TTA	ABCA12	pLoF	chr2	214975803	T	TTA	3.381e-05	0	5.047e-05	9758	19815	0.0005	0.0006	0.201	0.011	3.604	0.276121
MDD	chr17:9656448:C:T	USP43	damaging_missense	chr17	9656448	C	T	5.085e-05	0	7.59e-05	9733	19764	0.0031	0.0031	0.245	0.019	3.081	0.276133
MDD	chr9:92474886:A:T	ASPN	pLoF	chr9	92474886	A	T	5.077e-05	0	7.575e-05	9745	19802	0.0018	0.0012	0.245	0.02	3.078	0.276147
MDD	chr11:64231938:C:T	DNAJC4	pLoF	chr11	64231938	C	T	0.0003265	0.0004708	0.0002559	9558	19538	0.021	0.0145	1.651	0.67	4.071	0.276162
MDD	chr8:98035667:GAC:G	MATN2	pLoF	chr8	98035667	GAC	G	0.0001355	5.137e-05	0.0001768	9734	19794	0.003	0.0016	0.428	0.093	1.97	0.276243
MDD	chr17:63536066:G:T	KCNH6	damaging_missense	chr17	63536066	G	T	6.817e-05	0.0001035	5.084e-05	9666	19671	0.0099	0.0078	3.47	0.369	32.585	0.276282
MDD	chr17:19413378:C:A	RNF112	damaging_missense	chr17	19413378	C	A	0.000527	0.0007723	0.0004061	9711	19701	0.0053	0.0063	1.482	0.73	3.008	0.276313
MDD	chr16:20365423:A:G	PDILT	damaging_missense	chr16	20365423	A	G	3.402e-05	0	5.072e-05	9681	19716	0.0084	0.0055	0.201	0.011	3.615	0.276367
MDD	chr4:73069464:CG:C	COX18	pLoF	chr4	73069464	CG	C	0.007592	0.007199	0.007786	9724	19780	0.004	0.0023	0.895	0.734	1.093	0.276394
MDD	chr4:73069466:AAG:A	COX18	pLoF	chr4	73069466	AAG	A	0.007584	0.007188	0.007778	9738	19799	0.0026	0.0014	0.895	0.734	1.093	0.276394
MDD	chr17:76018107:G:A	EVPL	pLoF	chr17	76018107	G	A	5.089e-05	0.0001029	2.53e-05	9718	19759	0.0046	0.0034	2.907	0.426	19.853	0.276396
MDD	chr2:208326004:C:T	PIKFYVE	damaging_missense	chr2	208326004	C	T	0.0001521	0.0001024	0.0001765	9763	19826	0	0	0.474	0.124	1.817	0.276405
MDD	7:123557637:G:C	NDUFA5	pLoF	7	123557637	G	C	0.0007946	0.0005637	0.0009083	9757	19818	0.0006	0.0004	0.706	0.377	1.322	0.27646
MDD	7:100960586:G:GCA	MUC3A	pLoF	7	100960586	G	GCA	5.07e-05	0	7.567e-05	9761	19824	0.0002	0.0001	0.246	0.02	3.08	0.2765
MDD	chr15:63340760:A:C	CA12	pLoF	chr15	63340760	A	C	5.089e-05	0	7.593e-05	9719	19755	0.0045	0.0036	0.245	0.019	3.09	0.276525
MDD	chr4:8009094:G:A	ABLIM2	pLoF	chr4	8009094	G	A	3.403e-05	0	5.074e-05	9676	19710	0.0089	0.0059	0.202	0.011	3.607	0.276571
MDD	chr10:80512247:C:G	TSPAN14	damaging_missense	chr10	80512247	C	G	3.485e-05	0	5.186e-05	9413	19282	0.0358	0.0274	0.199	0.011	3.65	0.276629
MDD	chr16:69109715:C:T	HAS3	damaging_missense	chr16	69109715	C	T	3.381e-05	0	5.046e-05	9760	19816	0.0003	0.0005	0.202	0.011	3.611	0.276688
MDD	chr8:38417348:G:A	FGFR1	damaging_missense	chr8	38417348	G	A	0.001155	0.0009277	0.001267	9701	19725	0.0064	0.0051	0.755	0.455	1.253	0.276714
MDD	chr11:66721101:C:T	SPTBN2	damaging_missense	chr11	66721101	C	T	3.49e-05	0	5.188e-05	9381	19274	0.0391	0.0278	0.202	0.011	3.61	0.276756
MDD	chr4:99347033:C:A	ADH1C	pLoF	chr4	99347033	C	A	0.02589	0.02712	0.02528	9733	19797	0.0031	0.0015	1.062	0.953	1.184	0.27677
MDD	chr4:51997838:A:T	LRRC66	damaging_missense	chr4	51997838	A	T	5.071e-05	0	7.567e-05	9760	19822	0.0003	0.0002	0.246	0.02	3.084	0.276797
MDD	chr1:55125695:C:G	USP24	damaging_missense	chr1	55125695	C	G	5.07e-05	0	7.567e-05	9762	19822	0.0001	0.0002	0.245	0.019	3.095	0.276821
MDD	chr1:161072725:C:A	NECTIN4	damaging_missense	chr1	161072725	C	A	5.09e-05	0	7.596e-05	9723	19747	0.0041	0.004	0.246	0.02	3.086	0.276869
MDD	chr1:16975671:G:A	MFAP2	pLoF	chr1	16975671	G	A	5.114e-05	0	7.622e-05	9652	19679	0.0114	0.0074	0.246	0.02	3.087	0.276969
MDD	chr1:206010263:C:T	CTSE	damaging_missense	chr1	206010263	C	T	3.399e-05	0	5.07e-05	9696	19724	0.0069	0.0051	0.202	0.011	3.615	0.276994
MDD	chr18:59230435:TGAAG:T	GRP	pLoF	chr18	59230435	TGAAG	T	0.0378	0.03728	0.03806	9711	19745	0.0053	0.0041	0.951	0.869	1.041	0.277038
MDD	chr3:154293757:G:A	DHX36	damaging_missense	chr3	154293757	G	A	5.095e-05	0	7.601e-05	9705	19733	0.0059	0.0047	0.245	0.019	3.091	0.277051
MDD	chr17:43643516:G:T	MEOX1	damaging_missense	chr17	43643516	G	T	0.0001047	0.000159	7.799e-05	9432	19234	0.0339	0.0299	2.66	0.456	15.525	0.277156
MDD	chr18:36126650:G:GGT	SLC39A6	pLoF	chr18	36126650	G	GGT	0.0006273	0.000411	0.0007338	9732	19760	0.0032	0.0033	0.681	0.34	1.362	0.277181
MDD	chr11:57809421:G:C	CTNND1	damaging_missense	chr11	57809421	G	C	5.083e-05	0	7.585e-05	9733	19777	0.0031	0.0025	0.246	0.02	3.088	0.277221
MDD	chr3:151294672:A:T	GPR87	damaging_missense	chr3	151294672	A	T	5.069e-05	0.0001024	2.522e-05	9763	19826	0	0	3.715	0.348	39.643	0.277223
MDD	chr16:2472343:G:A	NTN3	pLoF	chr16	2472343	G	A	5.071e-05	0	7.569e-05	9761	19817	0.0002	0.0005	0.246	0.02	3.088	0.277257
MDD	chr4:88906406:GTC:G	FAM13A	pLoF	chr4	88906406	GTC	G	5.158e-05	0.000105	2.557e-05	9526	19553	0.0243	0.0138	3.71	0.349	39.502	0.277264
MDD	chr10:27414113:T:TC	PTCHD3	pLoF	chr10	27414113	T	TC	0.0002034	0.0001028	0.0002529	9731	19774	0.0033	0.0026	0.503	0.146	1.737	0.277281
MDD	chr3:38001812:G:GC	VILL	pLoF	chr3	38001812	G	GC	0.001755	0.002197	0.001539	9329	19164	0.0445	0.0334	1.257	0.832	1.9	0.277319
MDD	chr2:219271575:A:AC	TUBA4B	pLoF	chr2	219271575	A	AC	0.0002028	0.0002562	0.0001766	9759	19824	0.0004	0.0001	2.023	0.567	7.213	0.277328
MDD	chr3:47005794:C:T	NBEAL2	damaging_missense	chr3	47005794	C	T	0.0002716	0.0001545	0.0003291	9708	19749	0.0056	0.0039	0.554	0.191	1.608	0.277348
MDD	chr6:109550181:C:G	AK9	damaging_missense	chr6	109550181	C	G	0.0007947	0.001076	0.000656	9754	19818	0.0009	0.0004	1.393	0.766	2.533	0.277367
MDD	chr13:99255429:CA:C	GPR18	pLoF	chr13	99255429	CA	C	0.0001521	0.0002561	0.0001009	9763	19826	0	0	2.118	0.547	8.204	0.27737
MDD	chr6:8429932:T:A	SLC35B3	pLoF	chr6	8429932	T	A	0.0001352	5.123e-05	0.0001766	9759	19824	0.0004	0.0001	0.429	0.093	1.975	0.277402
MDD	7:56064279:CGTGGGTGTACGCGGCGCAGCGCGGCA:C	SUMF2	pLoF	7	56064279	CGTGGGTGTACGCGGCGCAGCGCGGCA	C	0.0002659	0.0003261	0.0002368	9200	19003	0.0577	0.0415	1.884	0.601	5.907	0.277415
MDD	chr4:2954465:C:A	NOP14	pLoF	chr4	2954465	C	A	5.077e-05	0	7.575e-05	9740	19803	0.0024	0.0012	0.245	0.019	3.098	0.277443
MDD	chr17:161533:A:G	DOC2B	damaging_missense	chr17	161533	A	G	5.136e-05	0	7.655e-05	9613	19595	0.0154	0.0116	0.246	0.02	3.093	0.277475
MDD	chr17:39492817:C:G	CDK12	damaging_missense	chr17	39492817	C	G	5.095e-05	0	7.598e-05	9696	19743	0.0069	0.0042	0.246	0.019	3.095	0.277482
MDD	chr5:68226892:T:C	PIK3R1	damaging_missense	chr5	68226892	T	C	5.07e-05	0	7.567e-05	9762	19824	0.0001	0.0001	0.246	0.019	3.096	0.277521
MDD	chr1:18874537:C:A	ALDH4A1	damaging_missense	chr1	18874537	C	A	5.153e-05	0	7.678e-05	9575	19536	0.0193	0.0146	0.245	0.019	3.107	0.277569
MDD	chr17:29563025:G:A	ABHD15	pLoF	chr17	29563025	G	A	5.082e-05	0	7.584e-05	9738	19778	0.0026	0.0024	0.241	0.019	3.14	0.277571
MDD	chr9:132725807:CT:C	AK8	pLoF	chr9	132725807	CT	C	3.394e-05	5.153e-05	2.53e-05	9703	19759	0.0061	0.0034	6.965	0.21	231.465	0.277584
MDD	chr9:35684743:G:A	TPM2	pLoF	chr9	35684743	G	A	5.076e-05	0	7.574e-05	9748	19805	0.0015	0.0011	0.246	0.019	3.097	0.277593
MDD	chr5:141392984:GA:G	PCDHGA8	pLoF	chr5	141392984	GA	G	0.0007605	0.0005123	0.0008828	9760	19824	0.0003	0.0001	0.698	0.365	1.335	0.277615
MDD	7:142772573:C:G	PRSS2	pLoF	7	142772573	C	G	0.0002102	0.0001067	0.0002607	9369	19177	0.0404	0.0327	0.505	0.147	1.732	0.277623
MDD	chrX:155774640:C:T	SPRY3	pLoF	chrX	155774640	C	T	5.069e-05	0	7.566e-05	9763	19826	0	0	0.246	0.02	3.094	0.277674
MDD	chr19:40777041:C:T	MIA	pLoF	chr19	40777041	C	T	3.401e-05	0	5.075e-05	9699	19706	0.0066	0.0061	0.202	0.011	3.628	0.277697
MDD	chr15:55546226:C:G	PYGO1	damaging_missense	chr15	55546226	C	G	0.0001521	5.122e-05	0.0002018	9762	19826	0.0001	0	0.441	0.101	1.933	0.277731
MDD	chr11:66341205:C:G	BRMS1	pLoF	chr11	66341205	C	G	5.091e-05	0	7.596e-05	9718	19746	0.0046	0.004	0.246	0.02	3.094	0.277737
MDD	chr2:20000475:GC:G	MATN3	pLoF	chr2	20000475	GC	G	5.076e-05	0	7.576e-05	9748	19800	0.0015	0.0013	0.246	0.02	3.098	0.277783
MDD	chr19:4216912:C:CAA	ANKRD24	pLoF	chr19	4216912	C	CAA	0.0009641	0.0007174	0.001086	9757	19805	0.0006	0.0011	0.738	0.427	1.277	0.277793
MDD	chr19:1987686:G:A	BTBD2	damaging_missense	chr19	1987686	G	A	0.000347	0.0004765	0.0002839	9443	19372	0.0328	0.0229	1.678	0.659	4.275	0.277869
MDD	chr17:1674468:G:GT	PRPF8	pLoF	chr17	1674468	G	GT	5.073e-05	0	7.572e-05	9755	19811	0.0008	0.0008	0.246	0.02	3.098	0.277872
MDD	chr9:117714178:G:T	TLR4	damaging_missense	chr9	117714178	G	T	5.069e-05	0	7.566e-05	9763	19826	0	0	0.246	0.02	3.098	0.277921
MDD	chr1:44801737:G:A	PLK3	damaging_missense	chr1	44801737	G	A	5.289e-05	0.000108	2.618e-05	9259	19101	0.0516	0.0366	3.693	0.349	39.12	0.277933
MDD	chr16:69752355:C:G	NOB1	damaging_missense	chr16	69752355	C	G	0.008288	0.007971	0.008443	9534	19543	0.0235	0.0143	0.9	0.743	1.089	0.277977
MDD	chr6:134966444:A:T	HBS1L	damaging_missense	chr6	134966444	A	T	5.08e-05	0	7.579e-05	9736	19791	0.0028	0.0018	0.246	0.019	3.103	0.278017
MDD	chr14:92993957:G:A	ITPK1	damaging_missense	chr14	92993957	G	A	0.0004782	0.0005706	0.0004328	9639	19638	0.0127	0.0095	1.57	0.695	3.546	0.278059
MDD	chr5:137661930:C:A	KLHL3	damaging_missense	chr5	137661930	C	A	0.0001026	0.0001559	7.642e-05	9622	19629	0.0144	0.0099	2.651	0.455	15.43	0.27811
MDD	chr21:46154238:G:A	FTCD	damaging_missense	chr21	46154238	G	A	5.075e-05	0	7.573e-05	9752	19807	0.0011	0.001	0.244	0.019	3.125	0.2782
MDD	chr19:1979548:C:T	CSNK1G2	damaging_missense	chr19	1979548	C	T	5.243e-05	0	7.79e-05	9353	19255	0.042	0.0288	0.245	0.019	3.114	0.278335
MDD	chr1:46815074:GAT:G	CYP4B1	pLoF	chr1	46815074	GAT	G	0.1557	0.1546	0.1563	9576	19577	0.0192	0.0126	0.974	0.929	1.022	0.278341
MDD	chr2:182234496:A:G	PDE1A	damaging_missense	chr2	182234496	A	G	3.389e-05	0	5.056e-05	9724	19779	0.004	0.0024	0.201	0.011	3.653	0.278345
MDD	chr12:132672703:TCA:T	POLE	pLoF	chr12	132672703	TCA	T	5.088e-05	0	7.591e-05	9722	19759	0.0042	0.0034	0.246	0.02	3.104	0.278363
MDD	chr16:208149:G:C	LUC7L	damaging_missense	chr16	208149	G	C	5.13e-05	0.0001038	2.55e-05	9637	19604	0.0129	0.0112	3.687	0.348	39.016	0.27839
MDD	chr10:124484272:G:C	LHPP	damaging_missense	chr10	124484272	G	C	3.402e-05	0	5.072e-05	9681	19716	0.0084	0.0055	0.202	0.011	3.649	0.278469
MDD	chrX:5893235:G:A	NLGN4X	damaging_missense	chrX	5893235	G	A	5.072e-05	0	7.569e-05	9758	19817	0.0005	0.0005	0.37	0.061	2.234	0.27857
MDD	chr2:203193902:T:G	NBEAL1	damaging_missense	chr2	203193902	T	G	5.18e-05	0	7.708e-05	9499	19461	0.027	0.0184	0.246	0.02	3.108	0.278618
MDD	chr19:45498605:C:CT	PPM1N	pLoF	chr19	45498605	C	CT	0.0002707	0.0001539	0.0003282	9749	19803	0.0014	0.0012	0.555	0.192	1.609	0.278694
MDD	chr16:84191307:GC:G	ADAD2	pLoF	chr16	84191307	GC	G	0.0001185	5.136e-05	0.0001516	9736	19789	0.0028	0.0019	0.416	0.085	2.032	0.278747
MDD	chr18:69698470:T:C	DOK6	damaging_missense	chr18	69698470	T	C	5.073e-05	0	7.57e-05	9753	19815	0.001	0.0006	0.246	0.02	3.108	0.27877
MDD	chr11:65593686:G:A	KCNK7	pLoF	chr11	65593686	G	A	0.0001014	0.0001538	7.57e-05	9756	19816	0.0007	0.0005	2.641	0.455	15.313	0.27879
MDD	chr16:89919325:C:T	AC092143.1	pLoF	chr16	89919325	C	T	0.0002544	0.0003604	0.0002024	9711	19766	0.0053	0.003	1.829	0.613	5.456	0.2788
MDD	7:37907486:CTT:C	SFRP4	pLoF	7	37907486	CTT	C	3.414e-05	0	5.092e-05	9655	19639	0.0111	0.0094	0.199	0.011	3.69	0.278808
MDD	chr17:36510798:G:A	MYO19	pLoF	chr17	36510798	G	A	5.08e-05	0	7.577e-05	9732	19798	0.0032	0.0014	0.246	0.019	3.111	0.278815
MDD	chr18:691067:CCT:C	ENOSF1	pLoF	chr18	691067	CCT	C	0.0001015	0.0001538	7.571e-05	9756	19813	0.0007	0.0007	2.651	0.454	15.479	0.278818
MDD	chrX:155941960:A:T	VAMP7	pLoF	chrX	155941960	A	T	0.004985	0.003995	0.005473	9763	19826	0	0	0.869	0.674	1.121	0.278837
MDD	chr1:68477035:CT:C	DEPDC1	pLoF	chr1	68477035	CT	C	0.000186	0.0002563	0.0001514	9754	19813	0.0009	0.0007	1.945	0.583	6.486	0.278909
MDD	chr19:54817533:G:C	KIR3DL1	pLoF	chr19	54817533	G	C	3.48e-05	0	5.196e-05	9494	19245	0.0276	0.0293	0.203	0.011	3.647	0.278946
MDD	chr1:74182597:C:A	LRRIQ3	pLoF	chr1	74182597	C	A	5.07e-05	0	7.567e-05	9762	19824	0.0001	0.0001	0.247	0.02	3.109	0.278983
MDD	chr1:32204045:G:A	CCDC28B	damaging_missense	chr1	32204045	G	A	5.127e-05	0	7.645e-05	9638	19621	0.0128	0.0103	0.247	0.02	3.109	0.278997
MDD	chr9:132275269:ACT:A	SETX	pLoF	chr9	132275269	ACT	A	3.381e-05	0	5.046e-05	9754	19819	0.0009	0.0004	0.203	0.011	3.647	0.27902
MDD	chr2:178598582:G:C	TTN	damaging_missense	chr2	178598582	G	C	5.072e-05	0	7.569e-05	9760	19817	0.0003	0.0005	0.247	0.02	3.112	0.279037
MDD	7:99051420:C:T	SMURF1	damaging_missense	7	99051420	C	T	8.481e-05	0.0001544	5.061e-05	9718	19758	0.0046	0.0034	2.75	0.44	17.171	0.279062
MDD	chr16:74644629:T:C	RFWD3	damaging_missense	chr16	74644629	T	C	0.0002197	0.0001024	0.0002775	9762	19821	0.0001	0.0003	0.513	0.153	1.717	0.279076
MDD	chr3:99848363:TG:T	FILIP1L	pLoF	chr3	99848363	TG	T	0.0001691	0.0001025	0.0002018	9758	19818	0.0005	0.0004	0.488	0.133	1.789	0.279113
MDD	chr11:93738149:TTC:T	TAF1D	pLoF	chr11	93738149	TTC	T	3.38e-05	0	5.044e-05	9763	19825	0	0.0001	0.203	0.011	3.644	0.27914
MDD	chr3:184292137:C:T	ECE2	damaging_missense	chr3	184292137	C	T	0.00092	0.001035	0.0008636	9663	19686	0.0102	0.0071	1.382	0.769	2.482	0.279167
MDD	chr11:112200613:G:A	BCO2	damaging_missense	chr11	112200613	G	A	0.004649	0.003708	0.005111	9709	19761	0.0055	0.0033	0.864	0.663	1.126	0.279172
MDD	chr12:53328481:C:T	SP7	damaging_missense	chr12	53328481	C	T	5.071e-05	0	7.569e-05	9760	19818	0.0003	0.0004	0.247	0.02	3.113	0.279238
MDD	chr6:26021685:G:T	HIST1H4A	pLoF	chr6	26021685	G	T	0.0002964	0.0001598	0.0003629	9385	19288	0.0387	0.0271	0.56	0.196	1.6	0.279284
MDD	chr17:7042162:A:AC	SLC16A11	pLoF	chr17	7042162	A	AC	5.119e-05	0.0001038	2.543e-05	9637	19664	0.0129	0.0082	3.676	0.348	38.867	0.279291
MDD	chr2:134986722:GA:G	MAP3K19	pLoF	chr2	134986722	GA	G	5.069e-05	0	7.566e-05	9763	19826	0	0	0.246	0.019	3.12	0.27934
MDD	chr1:45332576:G:A	MUTYH	pLoF	chr1	45332576	G	A	3.388e-05	0	5.056e-05	9737	19777	0.0027	0.0025	0.203	0.011	3.649	0.279384
MDD	chr16:24978992:C:T	ARHGAP17	damaging_missense	chr16	24978992	C	T	0.0004118	0.0005769	0.0003315	9533	19607	0.0236	0.0111	1.595	0.684	3.72	0.279402
MDD	chr8:97775937:C:CGGCGGGCTCCAGGCGA	LAPTM4B	pLoF	chr8	97775937	C	CGGCGGGCTCCAGGCGA	0.07491	0.07546	0.07464	9721	19768	0.0043	0.0029	1.037	0.971	1.108	0.279422
MDD	chr3:142493188:G:A	ATR	pLoF	chr3	142493188	G	A	3.384e-05	0	5.048e-05	9744	19810	0.0019	0.0008	0.203	0.011	3.649	0.279466
MDD	7:2731618:T:A	GNA12	pLoF	7	2731618	T	A	5.07e-05	0.0001024	2.522e-05	9761	19826	0.0002	0	3.674	0.347	38.868	0.27955
MDD	chr6:138378132:T:A	SMIM28	pLoF	chr6	138378132	T	A	0.0001361	0.0002066	0.0001015	9679	19702	0.0086	0.0063	2.286	0.511	10.231	0.279622
MDD	chr6:147311506:T:G	STXBP5	damaging_missense	chr6	147311506	T	G	3.386e-05	0	5.053e-05	9741	19792	0.0023	0.0017	0.203	0.011	3.659	0.279661
MDD	chr13:113085118:C:A	MCF2L	damaging_missense	chr13	113085118	C	A	5.081e-05	0	7.581e-05	9736	19787	0.0028	0.002	0.246	0.019	3.128	0.27967
MDD	chr16:58279690:G:T	CCDC113	pLoF	chr16	58279690	G	T	5.265e-05	0	7.826e-05	9323	19166	0.0451	0.0333	0.247	0.019	3.122	0.279703
MDD	chr13:75302348:G:A	TBC1D4	pLoF	chr13	75302348	G	A	0.0001017	5.142e-05	0.0001265	9724	19769	0.004	0.0029	0.401	0.076	2.103	0.279729
MDD	chr18:54372521:T:C	C18orf54	damaging_missense	chr18	54372521	T	C	6.761e-05	0.0001025	5.045e-05	9758	19823	0.0005	0.0002	3.433	0.367	32.139	0.279742
MDD	chr10:16484760:G:A	PTER	damaging_missense	chr10	16484760	G	A	3.382e-05	0	5.047e-05	9759	19813	0.0004	0.0007	0.203	0.011	3.657	0.279747
MDD	chr19:55186344:G:A	PTPRH	pLoF	chr19	55186344	G	A	0.002721	0.002407	0.002875	9554	19478	0.0214	0.0176	0.831	0.594	1.163	0.279768
MDD	chr2:97702769:CA:C	C2orf92	pLoF	chr2	97702769	CA	C	0.0001024	0.0001555	7.63e-05	9649	19658	0.0117	0.0085	2.64	0.454	15.357	0.279774
MDD	chr18:21765918:C:T	MIB1	pLoF	chr18	21765918	C	T	3.383e-05	0	5.048e-05	9753	19809	0.001	0.0009	0.203	0.011	3.659	0.279889
MDD	chr1:42410145:C:T	RIMKLA	damaging_missense	chr1	42410145	C	T	5.096e-05	0	7.6e-05	9697	19738	0.0068	0.0044	0.246	0.019	3.128	0.279898
MDD	7:34778545:C:T	NPSR1	pLoF	7	34778545	C	T	0.00531	0.00553	0.005203	9675	19702	0.009	0.0063	0.88	0.698	1.11	0.27996
MDD	chr19:11212054:T:A	DOCK6	damaging_missense	chr19	11212054	T	A	0.0003407	0.0004667	0.0002791	9642	19708	0.0124	0.006	1.677	0.656	4.282	0.280013
MDD	chr2:218075490:AC:A	RUFY4	pLoF	chr2	218075490	AC	A	5.073e-05	0.0001025	2.523e-05	9753	19817	0.001	0.0005	3.679	0.346	39.101	0.280014
MDD	chr10:93381283:G:C	MYOF	damaging_missense	chr10	93381283	G	C	8.451e-05	0.0001537	5.044e-05	9759	19824	0.0004	0.0001	2.75	0.439	17.232	0.280067
MDD	chr3:9384609:T:C	THUMPD3	damaging_missense	chr3	9384609	T	C	6.77e-05	0.0001026	5.052e-05	9748	19795	0.0015	0.0016	3.429	0.366	32.095	0.28011
MDD	chr3:47409229:G:A	PTPN23	damaging_missense	chr3	47409229	G	A	3.383e-05	0	5.048e-05	9750	19811	0.0013	0.0008	0.203	0.011	3.661	0.280128
MDD	chr6:34295666:A:C	NUDT3	damaging_missense	chr6	34295666	A	C	5.122e-05	0	7.627e-05	9617	19667	0.015	0.008	0.247	0.019	3.127	0.280132
MDD	chr5:178150941:G:A	NHP2	damaging_missense	chr5	178150941	G	A	5.114e-05	0	7.626e-05	9664	19669	0.0101	0.0079	0.245	0.019	3.144	0.280133
MDD	chr2:132417326:TC:T	GPR39	pLoF	chr2	132417326	TC	T	5.071e-05	0	7.569e-05	9762	19818	0.0001	0.0004	0.246	0.019	3.139	0.280155
MDD	7:103833581:G:C	RELN	damaging_missense	7	103833581	G	C	0.0001015	5.129e-05	0.0001262	9749	19803	0.0014	0.0012	0.4	0.076	2.112	0.280187
MDD	chr5:96803753:GACGT:G	ERAP1	pLoF	chr5	96803753	GACGT	G	0.0002873	0.0001536	0.0003531	9763	19826	0	0	0.56	0.196	1.604	0.280242
MDD	chr17:73193135:C:A	COG1	damaging_missense	chr17	73193135	C	A	0.0001536	5.183e-05	0.0002036	9646	19648	0.012	0.009	0.442	0.101	1.945	0.280269
MDD	chr17:8110215:C:G	ALOXE3	damaging_missense	chr17	8110215	C	G	5.078e-05	0	7.576e-05	9740	19800	0.0024	0.0013	0.247	0.02	3.127	0.280269
MDD	chr11:66042994:C:G	GAL3ST3	damaging_missense	chr11	66042994	C	G	0.0001548	0.0002097	0.0001281	9538	19523	0.023	0.0153	2.234	0.519	9.606	0.280288
MDD	chr18:8796295:C:CA	MTCL1	pLoF	chr18	8796295	C	CA	3.388e-05	0	5.052e-05	9724	19796	0.004	0.0015	0.203	0.011	3.673	0.28031
MDD	chr19:45348018:C:T	KLC3	damaging_missense	chr19	45348018	C	T	0.0003387	0.0002054	0.0004042	9739	19790	0.0025	0.0018	0.591	0.228	1.535	0.280394
MDD	chr9:136942578:C:T	FBXW5	damaging_missense	chr9	136942578	C	T	5.075e-05	0	7.572e-05	9745	19810	0.0018	0.0008	0.245	0.019	3.152	0.280398
MDD	chr11:118583276:G:A	ARCN1	damaging_missense	chr11	118583276	G	A	5.079e-05	0.0001027	2.526e-05	9741	19793	0.0023	0.0017	3.668	0.346	38.843	0.280431
MDD	chr1:2497546:C:T	PLCH2	pLoF	chr1	2497546	C	T	5.11e-05	0	7.616e-05	9658	19695	0.0107	0.0066	0.246	0.019	3.135	0.280439
MDD	chr10:31521110:T:C	ZEB1	damaging_missense	chr10	31521110	T	C	0.0001521	5.121e-05	0.0002018	9763	19826	0	0	0.443	0.101	1.945	0.280471
MDD	chr6:42077119:AG:A	TAF8	pLoF	chr6	42077119	AG	A	3.436e-05	0	5.121e-05	9580	19526	0.0187	0.0151	0.203	0.011	3.667	0.280475
MDD	chr6:28272691:C:T	AL021997.3	pLoF	chr6	28272691	C	T	0.0008033	0.000985	0.0007139	9645	19610	0.0121	0.0109	1.403	0.759	2.593	0.28049
MDD	chr6:170543651:C:T	PSMB1	damaging_missense	chr6	170543651	C	T	3.387e-05	0	5.052e-05	9734	19793	0.003	0.0017	0.204	0.011	3.666	0.280594
MDD	chr16:67438977:G:C	ATP6V0D1	pLoF	chr16	67438977	G	C	5.078e-05	0	7.577e-05	9744	19797	0.0019	0.0015	0.247	0.02	3.129	0.280596
MDD	chr2:143624207:C:T	ARHGAP15	damaging_missense	chr2	143624207	C	T	5.079e-05	0.0001027	2.526e-05	9739	19792	0.0025	0.0017	3.666	0.346	38.823	0.280623
MDD	7:158934218:G:A	WDR60	damaging_missense	7	158934218	G	A	0.0001016	0.000154	7.578e-05	9743	19795	0.002	0.0016	2.631	0.454	15.257	0.28063
MDD	7:141719084:C:T	WEE2	pLoF	7	141719084	C	T	5.074e-05	0	7.57e-05	9751	19814	0.0012	0.0006	0.246	0.019	3.14	0.280681
MDD	chr11:1018233:G:GATGTA	MUC6	pLoF	chr11	1018233	G	GATGTA	0.0001957	0.0003246	0.0001326	9241	18859	0.0535	0.0488	1.691	0.651	4.393	0.280725
MDD	chr17:7001692:C:T	ALOX12	pLoF	chr17	7001692	C	T	3.387e-05	0	5.053e-05	9740	19789	0.0024	0.0019	0.203	0.011	3.687	0.280812
MDD	chr13:40809624:A:G	SLC25A15	damaging_missense	chr13	40809624	A	G	5.109e-05	0.0001034	2.54e-05	9672	19688	0.0093	0.007	3.663	0.346	38.771	0.280841
MDD	chr19:35739548:A:T	IGFLR1	damaging_missense	chr19	35739548	A	T	5.072e-05	0	7.571e-05	9759	19813	0.0004	0.0007	0.247	0.019	3.138	0.280845
MDD	chr9:114376642:G:A	AKNA	pLoF	chr9	114376642	G	A	3.38e-05	0	5.044e-05	9760	19825	0.0003	0.0001	0.203	0.011	3.675	0.280853
MDD	chr1:43307886:G:T	TIE1	damaging_missense	chr1	43307886	G	T	5.108e-05	0	7.621e-05	9680	19683	0.0085	0.0072	0.247	0.019	3.136	0.281
MDD	chr19:51717019:G:A	HAS1	damaging_missense	chr19	51717019	G	A	5.102e-05	0	7.612e-05	9696	19706	0.0069	0.0061	0.247	0.019	3.14	0.28108
MDD	chr2:63887419:G:GA	UGP2	pLoF	chr2	63887419	G	GA	0.004707	0.004023	0.005043	9695	19731	0.007	0.0048	0.867	0.67	1.123	0.281088
MDD	chr22:24901869:C:T	SGSM1	damaging_missense	chr22	24901869	C	T	5.205e-05	0.0001054	2.587e-05	9490	19330	0.028	0.025	3.658	0.346	38.687	0.281125
MDD	chr16:1770682:C:T	NME3	pLoF	chr16	1770682	C	T	5.08e-05	0	7.58e-05	9738	19789	0.0026	0.0019	0.247	0.02	3.137	0.281125
MDD	chr9:128633956:TC:T	WDR34	pLoF	chr9	128633956	TC	T	0.0001354	5.131e-05	0.0001768	9744	19799	0.0019	0.0014	0.432	0.094	1.988	0.281176
MDD	chr15:86522841:A:G	AGBL1	damaging_missense	chr15	86522841	A	G	0.0005099	0.0003613	0.0005829	9686	19729	0.0079	0.0049	0.654	0.302	1.415	0.281204
MDD	chr11:772428:CCT:C	GATD1	pLoF	chr11	772428	CCT	C	5.156e-05	0	7.682e-05	9566	19525	0.0202	0.0152	0.247	0.019	3.146	0.281231
MDD	chr11:60433816:G:A	MS4A5	damaging_missense	chr11	60433816	G	A	6.767e-05	0.0001026	5.048e-05	9749	19808	0.0014	0.0009	3.417	0.366	31.932	0.281277
MDD	chr8:141467463:CG:C	MROH5	pLoF	chr8	141467463	CG	C	0.0006198	0.0004174	0.0007195	9583	19457	0.0184	0.0186	0.674	0.329	1.381	0.281299
MDD	chr6:159780465:C:G	TCP1	damaging_missense	chr6	159780465	C	G	3.39e-05	5.14e-05	2.529e-05	9728	19772	0.0036	0.0027	6.822	0.207	224.406	0.281319
MDD	chr11:1607734:AGCTGG:A	KRTAP5-3	pLoF	chr11	1607734	AGCTGG	A	5.076e-05	0	7.576e-05	9750	19800	0.0013	0.0013	0.248	0.02	3.137	0.281332
MDD	chr11:1607740:ACTGGCAGCAGGATGACCCACAGCCTGAGGAGCAGCAGCAGGGCTTACAGCAGCTGGACTGGGAACAGCAGGGTTTGCAGCAG:A	KRTAP5-3	pLoF	chr11	1607740	ACTGGCAGCAGGATGACCCACAGCCTGAGGAGCAGCAGCAGGGCTTACAGCAGCTGGACTGGGAACAGCAGGGTTTGCAGCAG	A	5.081e-05	0	7.582e-05	9739	19785	0.0025	0.0021	0.248	0.02	3.137	0.281332
MDD	chr1:91511634:A:G	CDC7	damaging_missense	chr1	91511634	A	G	0.001893	0.00164	0.002018	9758	19818	0.0005	0.0004	0.803	0.539	1.197	0.281337
MDD	7:148816757:C:T	EZH2	damaging_missense	7	148816757	C	T	0.0001526	0.0002057	0.0001265	9723	19764	0.0041	0.0031	2.228	0.519	9.573	0.281345
MDD	chr5:38904425:C:T	OSMR	pLoF	chr5	38904425	C	T	0.0008457	0.001026	0.0007572	9751	19809	0.0012	0.0009	1.389	0.764	2.523	0.28137
MDD	chr1:149909833:G:A	SV2A	pLoF	chr1	149909833	G	A	5.126e-05	0.0001035	2.551e-05	9662	19600	0.0104	0.0114	3.711	0.341	40.321	0.281371
MDD	chr12:129700260:A:G	TMEM132D	damaging_missense	chr12	129700260	A	G	5.069e-05	0	7.566e-05	9763	19826	0	0	0.247	0.019	3.144	0.281456
MDD	7:67098676:C:T	TYW1	damaging_missense	7	67098676	C	T	5.078e-05	0	7.578e-05	9748	19794	0.0015	0.0016	0.247	0.019	3.142	0.281456
MDD	chr19:45786865:T:A	DMWD	damaging_missense	chr19	45786865	T	A	0.0001357	5.143e-05	0.0001773	9722	19745	0.0042	0.0041	0.433	0.094	1.986	0.281474
MDD	chr9:125321523:T:G	GAPVD1	damaging_missense	chr9	125321523	T	G	3.409e-05	0	5.082e-05	9653	19677	0.0113	0.0075	0.204	0.011	3.68	0.281506
MDD	chr14:23101314:C:T	LMLN2	damaging_missense	chr14	23101314	C	T	3.393e-05	0	5.066e-05	9728	19741	0.0036	0.0043	0.202	0.011	3.712	0.281514
MDD	chr19:49007321:G:A	RUVBL2	damaging_missense	chr19	49007321	G	A	0.0007835	0.0006713	0.0008387	9683	19673	0.0082	0.0077	0.716	0.39	1.315	0.281529
MDD	chr17:7604046:C:G	FXR2	damaging_missense	chr17	7604046	C	G	5.096e-05	0	7.601e-05	9700	19733	0.0065	0.0047	0.247	0.019	3.145	0.281673
MDD	chr20:35504493:C:T	CEP250	pLoF	chr20	35504493	C	T	0.0002704	0.0001537	0.0003279	9762	19825	0.0001	0.0001	0.556	0.19	1.62	0.281688
MDD	chr19:49033201:AC:A	CGB2	pLoF	chr19	49033201	AC	A	0.001017	0.0008738	0.001087	9728	19772	0.0036	0.0027	0.745	0.436	1.273	0.281696
MDD	chr5:76562411:C:G	IQGAP2	damaging_missense	chr5	76562411	C	G	3.398e-05	0	5.069e-05	9700	19728	0.0065	0.0049	0.204	0.011	3.689	0.281697
MDD	chr19:863104:G:T	CFD	damaging_missense	chr19	863104	G	T	5.117e-05	0	7.629e-05	9654	19661	0.0112	0.0083	0.247	0.019	3.148	0.281715
MDD	chr13:113480621:A:G	DCUN1D2	damaging_missense	chr13	113480621	A	G	0.007121	0.007128	0.007118	9750	19810	0.0013	0.0008	0.896	0.732	1.095	0.281813
MDD	chr5:148094403:G:A	SPINK5	damaging_missense	chr5	148094403	G	A	0.001326	0.001136	0.00142	9681	19724	0.0084	0.0051	0.773	0.484	1.235	0.281831
MDD	chr5:145937972:G:A	SH3RF2	damaging_missense	chr5	145937972	G	A	0.0006595	0.0007689	0.0006057	9754	19812	0.0009	0.0007	1.459	0.733	2.901	0.281881
MDD	chr1:206474340:G:T	IKBKE	pLoF	chr1	206474340	G	T	5.179e-05	0	7.716e-05	9524	19439	0.0245	0.0195	0.245	0.019	3.176	0.282039
MDD	chr15:64156733:C:CT	PPIB	pLoF	chr15	64156733	C	CT	0.0002202	0.0001027	0.000278	9738	19786	0.0026	0.002	0.515	0.154	1.726	0.282074
MDD	chr3:126352608:C:T	KLF15	pLoF	chr3	126352608	C	T	0.0003549	0.0002561	0.0004036	9761	19823	0.0002	0.0002	0.608	0.246	1.505	0.282114
MDD	chr16:28882495:G:C	ATP2A1	damaging_missense	chr16	28882495	G	C	3.406e-05	0	5.08e-05	9671	19686	0.0094	0.0071	0.204	0.011	3.701	0.282163
MDD	chr3:141516374:C:T	RASA2	pLoF	chr3	141516374	C	T	3.499e-05	0	5.192e-05	9317	19262	0.0457	0.0284	0.2	0.011	3.752	0.282199
MDD	chr2:74536333:C:T	LOXL3	damaging_missense	chr2	74536333	C	T	0.001372	0.001848	0.001138	9738	19775	0.0026	0.0026	1.274	0.819	1.981	0.282214
MDD	chr3:52786380:AC:A	ITIH1	pLoF	chr3	52786380	AC	A	0.003404	0.003509	0.003353	9546	19536	0.0222	0.0146	1.184	0.87	1.611	0.282232
MDD	chr2:162282520:C:T	IFIH1	pLoF	chr2	162282520	C	T	0.0006253	0.0007682	0.0005549	9763	19825	0	0.0001	1.466	0.73	2.942	0.282233
MDD	chr8:124061876:C:G	FER1L6	damaging_missense	chr8	124061876	C	G	5.133e-05	0.0001038	2.552e-05	9634	19590	0.0132	0.0119	3.645	0.345	38.511	0.282255
MDD	chr6:170283628:C:T	DLL1	damaging_missense	chr6	170283628	C	T	5.07e-05	0.0001024	2.522e-05	9761	19824	0.0002	0.0001	3.642	0.345	38.436	0.28232
MDD	chr2:68526098:CA:C	APLF	pLoF	chr2	68526098	CA	C	3.38e-05	0	5.045e-05	9760	19822	0.0003	0.0002	0.204	0.011	3.704	0.282373
MDD	chr17:10509490:C:T	MYH1	damaging_missense	chr17	10509490	C	T	0.000722	0.0008328	0.0006674	9606	19479	0.0161	0.0175	1.438	0.742	2.787	0.282377
MDD	chrX:145823710:T:C	SLITRK2	damaging_missense	chrX	145823710	T	C	0.0001691	5.123e-05	0.0002271	9760	19817	0.0003	0.0005	0.523	0.161	1.705	0.282402
MDD	7:144410149:G:A	NOBOX	pLoF	7	144410149	G	A	0.0001536	0.000207	0.0001273	9661	19637	0.0104	0.0095	2.225	0.518	9.567	0.282427
MDD	chr3:87991120:C:CA	HTR1F	pLoF	chr3	87991120	C	CA	0.0005238	0.0006658	0.0004539	9763	19826	0	0	1.514	0.711	3.226	0.28246
MDD	chr3:57403473:A:G		damaging_missense	chr3	57403473	A	G	5.074e-05	0	7.572e-05	9755	19810	0.0008	0.0008	0.245	0.019	3.184	0.282495
MDD	chr12:66406394:C:T	GRIP1	damaging_missense	chr12	66406394	C	T	0.0001525	0.0002055	0.0001264	9732	19784	0.0032	0.0021	2.224	0.518	9.553	0.282514
MDD	chr6:33416765:G:A	CUTA	damaging_missense	chr6	33416765	G	A	0.003786	0.002971	0.004187	9762	19824	0.0001	0.0001	0.852	0.636	1.141	0.282582
MDD	chr22:22489094:AG:A	ZNF280B	pLoF	chr22	22489094	AG	A	0.0001859	0.0003073	0.0001261	9763	19826	0	0	1.959	0.575	6.676	0.282596
MDD	chr8:24341618:T:C	ADAM28	damaging_missense	chr8	24341618	T	C	0.0001015	0.0001539	7.576e-05	9744	19800	0.0019	0.0013	2.624	0.452	15.248	0.282618
MDD	chr5:126632568:C:T	TEX43	pLoF	chr5	126632568	C	T	5.183e-05	0	7.7e-05	9460	19480	0.031	0.0174	0.248	0.019	3.161	0.28271
MDD	chr8:30844056:CT:C	TEX15	pLoF	chr8	30844056	CT	C	6.759e-05	0.0001024	5.044e-05	9762	19826	0.0001	0	3.401	0.364	31.745	0.282723
MDD	chr6:36481642:A:G	KCTD20	damaging_missense	chr6	36481642	A	G	5.073e-05	0	7.571e-05	9754	19813	0.0009	0.0007	0.248	0.019	3.159	0.282741
MDD	chr18:63640949:C:A	SERPINB4	pLoF	chr18	63640949	C	A	5.148e-05	0	7.677e-05	9598	19539	0.0169	0.0145	0.248	0.019	3.159	0.282754
MDD	chr12:5494688:G:C	NTF3	damaging_missense	chr12	5494688	G	C	5.07e-05	0.0001024	2.522e-05	9761	19826	0.0002	0	3.638	0.345	38.394	0.282769
MDD	chr3:38908002:ACT:A	SCN11A	pLoF	chr3	38908002	ACT	A	3.382e-05	0	5.048e-05	9759	19811	0.0004	0.0008	0.2	0.011	3.78	0.28283
MDD	chr3:9937605:TCAGACTTCGAGTGCCA:T	CRELD1	pLoF	chr3	9937605	TCAGACTTCGAGTGCCA	T	0.004012	0.004574	0.003737	9511	19402	0.0258	0.0214	1.164	0.882	1.535	0.28288
MDD	chr2:33274965:A:T	LTBP1	damaging_missense	chr2	33274965	A	T	5.239e-05	0	7.798e-05	9395	19235	0.0377	0.0298	0.248	0.019	3.161	0.282925
MDD	chr16:67930074:CAA:C	CTRL	pLoF	chr16	67930074	CAA	C	0.0001358	5.146e-05	0.0001772	9716	19749	0.0048	0.0039	0.433	0.094	1.997	0.283015
MDD	chr15:44289061:G:A	CASC4	damaging_missense	chr15	44289061	G	A	3.394e-05	0	5.063e-05	9718	19750	0.0046	0.0038	0.204	0.011	3.711	0.28306
MDD	chr14:49834419:A:C	NEMF	damaging_missense	chr14	49834419	A	C	5.107e-05	0	7.606e-05	9652	19721	0.0114	0.0053	0.248	0.019	3.166	0.28316
MDD	chr6:63285635:G:T	LGSN	damaging_missense	chr6	63285635	G	T	5.072e-05	0	7.569e-05	9757	19818	0.0006	0.0004	0.248	0.019	3.162	0.283183
MDD	chr21:18262848:T:C	CHODL	damaging_missense	chr21	18262848	T	C	0.0001015	0.0001538	7.57e-05	9755	19814	0.0008	0.0006	2.62	0.451	15.214	0.283226
MDD	chr19:853390:T:G	ELANE	damaging_missense	chr19	853390	T	G	6.898e-05	0.0001057	5.12e-05	9462	19533	0.0308	0.0148	3.424	0.362	32.427	0.283226
MDD	chr12:109447158:G:T	MYO1H	pLoF	chr12	109447158	G	T	5.092e-05	0	7.595e-05	9709	19751	0.0055	0.0038	0.248	0.019	3.168	0.28323
MDD	chr19:13968832:A:G	RFX1	damaging_missense	chr19	13968832	A	G	0.000136	5.158e-05	0.0001774	9693	19725	0.0072	0.0051	0.433	0.094	1.996	0.283296
MDD	chr12:20732980:AGT:A	SLCO1C1	pLoF	chr12	20732980	AGT	A	0.0002197	0.0003074	0.0001766	9760	19823	0.0003	0.0002	1.899	0.588	6.131	0.283304
MDD	chr18:26916545:T:C	CHST9	damaging_missense	chr18	26916545	T	C	5.07e-05	0	7.567e-05	9762	19823	0.0001	0.0002	0.246	0.019	3.187	0.283384
MDD	chr11:64219356:C:A	FERMT3	damaging_missense	chr11	64219356	C	A	5.134e-05	0	7.65e-05	9612	19607	0.0155	0.0111	0.248	0.019	3.168	0.283389
MDD	chr1:216250927:A:G	USH2A	damaging_missense	chr1	216250927	A	G	5.073e-05	0	7.57e-05	9756	19815	0.0007	0.0006	0.248	0.019	3.169	0.28339
MDD	chr12:307699:G:A	KDM5A	damaging_missense	chr12	307699	G	A	0.0004732	0.0003585	0.0005297	9763	19824	0	0.0001	0.661	0.31	1.409	0.283424
MDD	chr9:128636931:A:G	WDR34	damaging_missense	chr9	128636931	A	G	5.25e-05	0	7.817e-05	9384	19189	0.0388	0.0321	0.248	0.019	3.168	0.28349
MDD	chr12:107319455:G:A	BTBD11	pLoF	chr12	107319455	G	A	8.478e-05	0.0001544	5.058e-05	9718	19769	0.0046	0.0029	2.72	0.437	16.93	0.283526
MDD	chr2:218893158:C:G	WNT10A	damaging_missense	chr2	218893158	C	G	5.071e-05	0	7.568e-05	9761	19821	0.0002	0.0003	0.247	0.019	3.178	0.283605
MDD	chr2:222623682:C:G	FARSB	damaging_missense	chr2	222623682	C	G	0.000765	0.0005677	0.0008619	9688	19723	0.0077	0.0052	0.707	0.375	1.332	0.283622
MDD	chr8:30837612:G:GC	TEX15	pLoF	chr8	30837612	G	GC	6.759e-05	0.0001024	5.044e-05	9763	19826	0	0	3.393	0.364	31.655	0.283684
MDD	chr9:109943253:C:T	PALM2	damaging_missense	chr9	109943253	C	T	5.07e-05	0.0001024	2.522e-05	9763	19825	0	0.0001	3.635	0.343	38.5	0.283758
MDD	7:21816649:G:T	DNAH11	damaging_missense	7	21816649	G	T	5.07e-05	0.0001024	2.523e-05	9763	19821	0	0.0003	3.628	0.344	38.281	0.283763
MDD	chr17:79952728:G:T	TBC1D16	pLoF	chr17	79952728	G	T	5.105e-05	0	7.614e-05	9683	19701	0.0082	0.0063	0.249	0.02	3.168	0.283794
MDD	7:117606754:G:A	CFTR	pLoF	7	117606754	G	A	0.0001367	5.199e-05	0.0001781	9618	19648	0.0148	0.009	0.433	0.094	2.002	0.283806
MDD	chr2:240572513:C:T	RNPEPL1	damaging_missense	chr2	240572513	C	T	3.503e-05	0	5.206e-05	9337	19210	0.0436	0.0311	0.205	0.011	3.717	0.283835
MDD	chr2:178461256:G:T	PJVK	damaging_missense	chr2	178461256	G	T	0.0001015	0.0001539	7.577e-05	9748	19796	0.0015	0.0015	2.609	0.452	15.077	0.283884
MDD	chr15:89666940:A:C	PLIN1	damaging_missense	chr15	89666940	A	C	0.0004122	0.0003138	0.0004603	9561	19551	0.0207	0.0139	0.63	0.27	1.467	0.283887
MDD	chr1:26285969:GCTCA:G	UBXN11	pLoF	chr1	26285969	GCTCA	G	0.0002376	0.0003088	0.0002025	9716	19750	0.0048	0.0038	1.878	0.593	5.945	0.283893
MDD	chr17:7592570:G:A	FXR2	damaging_missense	chr17	7592570	G	A	0.0001015	5.126e-05	0.0001262	9755	19812	0.0008	0.0007	0.403	0.077	2.124	0.283942
MDD	chr3:88156136:A:AAG	C3orf38	pLoF	chr3	88156136	A	AAG	0.002028	0.001895	0.002093	9763	19826	0	0	0.813	0.557	1.187	0.283975
MDD	chr2:224856960:C:T	DOCK10	damaging_missense	chr2	224856960	C	T	0.001882	0.002212	0.001719	9721	19775	0.0043	0.0026	1.243	0.835	1.851	0.283982
MDD	chr2:208276774:C:T	PIKFYVE	pLoF	chr2	208276774	C	T	5.106e-05	0	7.613e-05	9675	19704	0.009	0.0062	0.248	0.019	3.183	0.284
MDD	7:134295003:G:A	SLC35B4	damaging_missense	7	134295003	G	A	8.515e-05	0.0001551	5.079e-05	9669	19690	0.0096	0.0069	2.721	0.436	16.99	0.284011
MDD	chr17:40978892:G:A	KRT40	pLoF	chr17	40978892	G	A	0.0001862	0.0002567	0.0001515	9739	19796	0.0025	0.0015	2.024	0.557	7.355	0.284082
MDD	chr3:8630928:G:GTC	SSUH2	pLoF	chr3	8630928	G	GTC	0.0001034	5.238e-05	0.0001284	9545	19473	0.0223	0.0178	0.404	0.077	2.123	0.284088
MDD	chr10:46984404:T:TGAAGATA	PTPN20	pLoF	chr10	46984404	T	TGAAGATA	0.0003043	0.0001537	0.0003784	9759	19820	0.0004	0.0003	0.567	0.201	1.601	0.284126
MDD	chr10:46984408:AAC:A	PTPN20	pLoF	chr10	46984408	AAC	A	0.0003043	0.0001537	0.0003784	9759	19821	0.0004	0.0003	0.567	0.201	1.601	0.284126
MDD	chr10:46984413:G:GAT	PTPN20	pLoF	chr10	46984413	G	GAT	0.0003043	0.0001537	0.0003784	9759	19821	0.0004	0.0003	0.567	0.201	1.601	0.284126
MDD	chr14:59525404:G:A	CCDC175	pLoF	chr14	59525404	G	A	5.139e-05	0	7.652e-05	9584	19602	0.0183	0.0113	0.248	0.019	3.178	0.284217
MDD	chr11:125953666:CA:C	VSIG10L2	pLoF	chr11	125953666	CA	C	6.853e-05	0	0.0001021	9596	19589	0.0171	0.012	0.379	0.064	2.236	0.284247
MDD	chr12:121175465:T:C	P2RX7	damaging_missense	chr12	121175465	T	C	0.01208	0.01241	0.01192	9505	19420	0.0264	0.0205	0.918	0.784	1.074	0.284281
MDD	chr17:40662002:CCT:C	KRT222	pLoF	chr17	40662002	CCT	C	5.085e-05	0	7.59e-05	9734	19764	0.003	0.0031	0.249	0.02	3.175	0.284322
MDD	chr17:42907558:G:GTA	G6PC	pLoF	chr17	42907558	G	GTA	5.118e-05	0	7.631e-05	9650	19657	0.0116	0.0085	0.249	0.02	3.175	0.284322
MDD	chr17:43827777:A:G	MPP3	damaging_missense	chr17	43827777	A	G	5.116e-05	0	7.629e-05	9659	19663	0.0106	0.0082	0.249	0.02	3.175	0.284322
MDD	chr17:63944773:A:G	SCN4A	damaging_missense	chr17	63944773	A	G	0.0002211	0.0003101	0.0001774	9673	19727	0.0092	0.005	1.899	0.587	6.145	0.284342
MDD	chrX:78009187:C:A	ATP7A	damaging_missense	chrX	78009187	C	A	5.192e-05	0	7.748e-05	9532	19360	0.0237	0.0235	0.373	0.061	2.271	0.284351
MDD	chr1:168043024:G:A	DCAF6	pLoF	chr1	168043024	G	A	5.101e-05	0	7.608e-05	9690	19715	0.0075	0.0056	0.248	0.019	3.181	0.284361
MDD	chr4:157136667:T:C	GLRB	damaging_missense	chr4	157136667	T	C	0.001386	0.001229	0.001463	9761	19825	0.0002	0.0001	0.78	0.495	1.229	0.284401
MDD	chr1:109750764:C:T	EPS8L3	damaging_missense	chr1	109750764	C	T	0.004648	0.004885	0.004532	9723	19749	0.0041	0.0039	1.151	0.89	1.489	0.284438
MDD	chr17:74440177:T:TG	GPRC5C	pLoF	chr17	74440177	T	TG	5.07e-05	0	7.567e-05	9760	19824	0.0003	0.0001	0.249	0.019	3.18	0.284451
MDD	chr10:67912551:C:T	SIRT1	damaging_missense	chr10	67912551	C	T	5.069e-05	0	7.566e-05	9763	19826	0	0	0.249	0.019	3.178	0.284486
MDD	chr6:166929618:G:T	RNASET2	damaging_missense	chr6	166929618	G	T	5.075e-05	0	7.574e-05	9751	19804	0.0012	0.0011	0.249	0.019	3.179	0.284555
MDD	chr1:156583439:GC:G	TTC24	pLoF	chr1	156583439	GC	G	0.03382	0.03391	0.03378	9541	19420	0.0227	0.0205	1.055	0.957	1.163	0.284557
MDD	chr3:197512035:CAG:C	BDH1	pLoF	chr3	197512035	CAG	C	3.38e-05	0	5.045e-05	9761	19821	0.0002	0.0003	0.205	0.011	3.73	0.284601
MDD	chr1:211576177:C:A	SLC30A1	damaging_missense	chr1	211576177	C	A	0.0006084	0.0004609	0.000681	9763	19825	0	0.0001	0.682	0.338	1.375	0.284627
MDD	chr4:30721633:G:T	PCDH7	damaging_missense	chr4	30721633	G	T	0.002401	0.00292	0.002145	9759	19814	0.0004	0.0006	1.207	0.855	1.704	0.284633
MDD	chr8:27463658:CG:C	CHRNA2	pLoF	chr8	27463658	CG	C	5.073e-05	0	7.57e-05	9755	19815	0.0008	0.0006	0.249	0.019	3.181	0.28469
MDD	chr1:89150468:G:GT	GBP7	pLoF	chr1	89150468	G	GT	0.001572	0.001127	0.001791	9758	19816	0.0005	0.0005	0.779	0.494	1.231	0.284767
MDD	chr6:30987409:A:ACAACCTC	MUC21	pLoF	chr6	30987409	A	ACAACCTC	3.4e-05	0	5.074e-05	9701	19708	0.0064	0.006	0.201	0.011	3.807	0.284779
MDD	chr1:19164330:C:T	UBR4	damaging_missense	chr1	19164330	C	T	3.383e-05	0	5.05e-05	9753	19803	0.001	0.0012	0.205	0.011	3.749	0.284857
MDD	chr16:48138315:G:A	ABCC12	pLoF	chr16	48138315	G	A	0.0001862	0.0001027	0.0002274	9738	19793	0.0026	0.0017	0.5	0.141	1.78	0.284896
MDD	chr11:32587144:G:GAT	EIF3M	pLoF	chr11	32587144	G	GAT	5.082e-05	0	7.581e-05	9730	19786	0.0034	0.002	0.249	0.019	3.184	0.284903
MDD	chr1:113116321:C:G	LRIG2	pLoF	chr1	113116321	C	G	0.0001354	5.131e-05	0.0001768	9745	19797	0.0018	0.0015	0.435	0.095	2	0.284932
MDD	chr9:136407458:CCT:C	ENTR1	pLoF	chr9	136407458	CCT	C	5.072e-05	0	7.569e-05	9760	19817	0.0003	0.0005	0.249	0.019	3.188	0.284948
MDD	chr17:68894990:GTA:G	ABCA8	pLoF	chr17	68894990	GTA	G	5.072e-05	0	7.568e-05	9755	19819	0.0008	0.0004	0.249	0.019	3.189	0.284979
MDD	chr18:45838724:C:G	SIGLEC15	damaging_missense	chr18	45838724	C	G	0.0004394	0.0003074	0.0005045	9760	19823	0.0003	0.0002	0.637	0.279	1.456	0.284992
MDD	chr17:31169939:T:A	NF1	damaging_missense	chr17	31169939	T	A	0.0004427	0.000621	0.0003552	9662	19705	0.0104	0.0061	1.554	0.693	3.486	0.285029
MDD	chr1:109604101:G:A	GNAT2	damaging_missense	chr1	109604101	G	A	0.0003578	0.0002067	0.0004321	9675	19673	0.009	0.0077	0.613	0.25	1.503	0.285074
MDD	chr18:50920742:T:C	ME2	damaging_missense	chr18	50920742	T	C	0.0002028	0.0002561	0.0001766	9760	19822	0.0003	0.0002	1.999	0.561	7.117	0.285084
MDD	chr22:17871903:A:G	MICAL3	damaging_missense	chr22	17871903	A	G	5.105e-05	0	7.614e-05	9684	19700	0.0081	0.0064	0.249	0.019	3.189	0.285097
MDD	chr4:55892708:C:CT	EXOC1	pLoF	chr4	55892708	C	CT	5.076e-05	0	7.573e-05	9740	19808	0.0024	0.0009	0.249	0.019	3.186	0.285118
MDD	7:101553325:G:C	COL26A1	pLoF	7	101553325	G	C	5.228e-05	0	7.767e-05	9380	19313	0.0392	0.0259	0.248	0.019	3.195	0.285218
MDD	chr20:64084209:GGCGGC:G	LKAAEAR1	pLoF	chr20	64084209	GGCGGC	G	0.0001387	5.302e-05	0.0001803	9431	19410	0.034	0.021	0.435	0.094	2.003	0.285232
MDD	chr1:110016424:A:G	AHCYL1	damaging_missense	chr1	110016424	A	G	0.0001525	0.0002056	0.0001264	9728	19785	0.0036	0.0021	2.212	0.516	9.49	0.28526
MDD	chr1:161231244:T:TA	NR1I3	pLoF	chr1	161231244	T	TA	3.381e-05	0	5.045e-05	9759	19822	0.0004	0.0002	0.206	0.011	3.738	0.285268
MDD	chr10:98431282:G:A	HPS1	pLoF	chr10	98431282	G	A	0.0004328	0.000263	0.0005161	9507	19375	0.0262	0.0228	0.624	0.263	1.482	0.285337
MDD	chr19:51000666:A:T	KLK8	pLoF	chr19	51000666	A	T	5.098e-05	0	7.606e-05	9702	19720	0.0062	0.0053	0.249	0.019	3.191	0.285347
MDD	chr16:75669488:G:A	AC025287.4	pLoF	chr16	75669488	G	A	5.074e-05	0.0001025	2.524e-05	9755	19808	0.0008	0.0009	3.61	0.343	38.03	0.285352
MDD	7:151967392:G:GA	GALNTL5	pLoF	7	151967392	G	GA	5.098e-05	0	7.606e-05	9703	19721	0.0061	0.0053	0.249	0.019	3.195	0.285384
MDD	chr2:227245971:CG:C	COL4A3	pLoF	chr2	227245971	CG	C	0.001087	0.001184	0.001039	9712	19739	0.0052	0.0044	1.343	0.782	2.307	0.285391
MDD	chr17:56844095:G:T	DGKE	pLoF	chr17	56844095	G	T	0.0002029	0.0001025	0.0002523	9755	19814	0.0008	0.0006	0.51	0.148	1.754	0.285415
MDD	chr2:75198845:C:T	TACR1	pLoF	chr2	75198845	C	T	5.079e-05	0	7.579e-05	9742	19791	0.0022	0.0018	0.249	0.019	3.192	0.285493
MDD	chr9:37731089:T:C	FRMPD1	damaging_missense	chr9	37731089	T	C	0.00258	0.002286	0.002724	9404	19275	0.0368	0.0278	0.827	0.585	1.171	0.28552
MDD	chr15:42687683:GAAAC:G	STARD9	pLoF	chr15	42687683	GAAAC	G	0.0001352	0.0002049	0.0001009	9763	19826	0	0	2.252	0.508	9.997	0.285534
MDD	chr6:12130880:G:A	HIVEP1	damaging_missense	chr6	12130880	G	A	0.0002877	0.0002051	0.0003284	9750	19790	0.0013	0.0018	0.579	0.213	1.578	0.285553
MDD	chr15:73927857:C:A	LOXL1	damaging_missense	chr15	73927857	C	A	6.774e-05	0.0001027	5.053e-05	9734	19792	0.003	0.0017	3.372	0.362	31.391	0.285562
MDD	chr19:37412956:G:T	ZNF569	damaging_missense	chr19	37412956	G	T	5.069e-05	0	7.566e-05	9763	19826	0	0	0.249	0.019	3.196	0.285621
MDD	chr2:178573986:A:G	TTN	damaging_missense	chr2	178573986	A	G	0.0001014	0.0001536	7.566e-05	9763	19826	0	0	2.601	0.45	15.042	0.285622
MDD	chr4:55605343:C:CTGACGACTGAGAGGACATGAACACACACG	NMU	pLoF	chr4	55605343	C	CTGACGACTGAGAGGACATGAACACACACG	3.407e-05	0	5.079e-05	9662	19687	0.0104	0.007	0.204	0.011	3.777	0.285739
MDD	7:106099254:C:T	SYPL1	damaging_missense	7	106099254	C	T	3.394e-05	0	5.058e-05	9698	19769	0.0067	0.0029	0.206	0.011	3.745	0.285877
MDD	chr1:198742277:G:A	PTPRC	damaging_missense	chr1	198742277	G	A	5.072e-05	0	7.569e-05	9756	19817	0.0007	0.0005	0.248	0.019	3.21	0.285895
MDD	chr15:41855313:G:A	SPTBN5	pLoF	chr15	41855313	G	A	0.0002879	0.0001541	0.0003537	9735	19792	0.0029	0.0017	0.564	0.197	1.615	0.285924
MDD	chr11:122977884:G:A	BSX	damaging_missense	chr11	122977884	G	A	8.522e-05	0.0001553	5.083e-05	9661	19674	0.0104	0.0077	2.704	0.435	16.808	0.285946
MDD	chr3:15567983:C:T	HACL1	damaging_missense	chr3	15567983	C	T	5.104e-05	0	7.614e-05	9688	19700	0.0077	0.0064	0.249	0.019	3.201	0.285955
MDD	chr20:3691399:C:T	SIGLEC1	damaging_missense	chr20	3691399	C	T	0.001371	0.001232	0.00144	9741	19793	0.0023	0.0017	0.778	0.49	1.234	0.285995
MDD	chr22:23575030:AC:A	IGLL1	pLoF	chr22	23575030	AC	A	0.00205	0.00243	0.001864	9464	19315	0.0306	0.0258	1.231	0.84	1.803	0.286133
MDD	chr1:150511481:TG:T	ECM1	pLoF	chr1	150511481	TG	T	0.0001865	0.0002571	0.0001517	9724	19773	0.004	0.0027	2.019	0.555	7.338	0.286148
MDD	chr13:46895788:G:GA	HTR2A	pLoF	chr13	46895788	G	GA	5.07e-05	0	7.566e-05	9762	19826	0.0001	0	0.249	0.019	3.204	0.286211
MDD	chr12:96598725:T:A	CFAP54	damaging_missense	chr12	96598725	T	A	0.0003742	0.0002068	0.0004564	9672	19721	0.0093	0.0053	0.601	0.236	1.532	0.28623
MDD	chr19:3771532:C:T	RAX2	damaging_missense	chr19	3771532	C	T	5.223e-05	0	7.777e-05	9431	19288	0.034	0.0271	0.25	0.019	3.199	0.286253
MDD	chr1:12825490:AG:A	PRAMEF11	pLoF	chr1	12825490	AG	A	5.124e-05	0	7.647e-05	9657	19615	0.0109	0.0106	0.25	0.019	3.2	0.286299
MDD	chr1:38016392:A:G	UTP11	damaging_missense	chr1	38016392	A	G	5.119e-05	0	7.627e-05	9635	19668	0.0131	0.008	0.249	0.019	3.205	0.286365
MDD	chr12:80484607:T:C	PTPRQ	pLoF	chr12	80484607	T	C	6.795e-05	0	0.0001013	9698	19736	0.0067	0.0045	0.272	0.025	2.976	0.286366
MDD	chr3:121694457:TTTTTC:T	GOLGB1	pLoF	chr3	121694457	TTTTTC	T	0.0003549	0.0002049	0.0004287	9763	19826	0	0	0.598	0.232	1.54	0.286372
MDD	chr21:41801374:G:A	PRDM15	pLoF	chr21	41801374	G	A	5.07e-05	0	7.567e-05	9761	19824	0.0002	0.0001	0.25	0.019	3.201	0.286388
MDD	chr17:3215984:C:T	OR1A1	pLoF	chr17	3215984	C	T	3.382e-05	0	5.046e-05	9753	19816	0.001	0.0005	0.207	0.011	3.752	0.286401
MDD	chr5:173613159:G:A	BOD1	pLoF	chr5	173613159	G	A	5.247e-05	0	7.821e-05	9408	19179	0.0364	0.0326	0.249	0.019	3.207	0.286409
MDD	chr18:45930681:A:G	EPG5	damaging_missense	chr18	45930681	A	G	5.083e-05	0	7.588e-05	9743	19768	0.002	0.0029	0.248	0.019	3.221	0.286434
MDD	chr17:2040523:C:T	DPH1	pLoF	chr17	2040523	C	T	5.142e-05	0	7.667e-05	9610	19564	0.0157	0.0132	0.249	0.019	3.215	0.286454
MDD	chr4:145902763:G:A	ZNF827	damaging_missense	chr4	145902763	G	A	5.07e-05	0	7.566e-05	9760	19826	0.0003	0	0.249	0.019	3.205	0.2865
MDD	chr5:141505470:C:T	PCDHGA11	damaging_missense	chr5	141505470	C	T	0.0001403	5.334e-05	0.0001828	9373	19147	0.04	0.0342	0.435	0.094	2.009	0.286506
MDD	chr17:81670308:A:T	CCDC137	pLoF	chr17	81670308	A	T	0.000102	0.0001548	7.608e-05	9691	19716	0.0074	0.0055	2.597	0.449	15.015	0.286512
MDD	7:99419416:G:A	BUD31	damaging_missense	7	99419416	G	A	5.098e-05	0.0001031	2.535e-05	9703	19720	0.0061	0.0053	3.596	0.342	37.83	0.286529
MDD	chr3:48241203:G:A	ZNF589	pLoF	chr3	48241203	G	A	5.142e-05	0	7.66e-05	9592	19581	0.0175	0.0124	0.245	0.018	3.256	0.28666
MDD	7:76505593:C:T	DTX2	pLoF	7	76505593	C	T	5.099e-05	0	7.602e-05	9685	19731	0.008	0.0048	0.249	0.019	3.211	0.286798
MDD	chr12:57517321:A:G	DDIT3	damaging_missense	chr12	57517321	A	G	5.071e-05	0	7.568e-05	9762	19819	0.0001	0.0004	0.249	0.019	3.213	0.286862
MDD	chr11:121130094:C:T	TECTA	damaging_missense	chr11	121130094	C	T	5.072e-05	0	7.57e-05	9759	19816	0.0004	0.0005	0.25	0.019	3.21	0.286886
MDD	chr2:98236449:C:T	VWA3B	pLoF	chr2	98236449	C	T	0.0004917	0.0003596	0.0005567	9734	19758	0.003	0.0034	0.655	0.3	1.428	0.28696
MDD	chr12:52381203:ATAC:A	KRT84	pLoF	chr12	52381203	ATAC	A	5.102e-05	0	7.61e-05	9690	19710	0.0075	0.0059	0.25	0.019	3.21	0.287046
MDD	chr2:15461220:CAG:C	NBAS	pLoF	chr2	15461220	CAG	C	3.387e-05	0	5.053e-05	9733	19790	0.0031	0.0018	0.207	0.011	3.768	0.287076
MDD	chr6:146399074:A:G	GRM1	damaging_missense	chr6	146399074	A	G	3.38e-05	0	5.044e-05	9762	19826	0.0001	0	0.205	0.011	3.793	0.287125
MDD	chr5:160634489:G:A	ATP10B	pLoF	chr5	160634489	G	A	0.005615	0.004924	0.005956	9749	19813	0.0014	0.0007	0.88	0.696	1.113	0.287176
MDD	chr11:95849862:C:CTGGGATACGGCCTCTTGATCTGAAGGATGCCACTCTCTTTAATT	MTMR2	pLoF	chr11	95849862	C	CTGGGATACGGCCTCTTGATCTGAAGGATGCCACTCTCTTTAATT	3.382e-05	0	5.048e-05	9753	19811	0.001	0.0008	0.203	0.011	3.823	0.287182
MDD	chr9:24545216:C:T	IZUMO3	pLoF	chr9	24545216	C	T	0.0007099	0.0005122	0.0008073	9762	19819	0.0001	0.0004	0.699	0.361	1.352	0.287192
MDD	chr5:50834960:G:A	PARP8	damaging_missense	chr5	50834960	G	A	6.77e-05	0.0001026	5.051e-05	9742	19798	0.0022	0.0014	3.357	0.361	31.23	0.287262
MDD	chr16:89693413:C:T	CDK10	damaging_missense	chr16	89693413	C	T	3.437e-05	0	5.121e-05	9569	19527	0.0199	0.0151	0.204	0.011	3.82	0.287275
MDD	chr1:32188105:G:T	TXLNA	damaging_missense	chr1	32188105	G	T	0.0001374	0.0002088	0.0001024	9577	19535	0.019	0.0147	2.246	0.506	9.966	0.287305
MDD	chr2:238104705:T:C	ESPNL	damaging_missense	chr2	238104705	T	C	0.0001533	0.0002073	0.0001268	9649	19713	0.0117	0.0057	2.211	0.513	9.532	0.287331
MDD	chr8:91366580:G:T	SLC26A7	pLoF	chr8	91366580	G	T	5.092e-05	0	7.593e-05	9703	19755	0.0061	0.0036	0.25	0.019	3.215	0.287358
MDD	chr16:2938222:G:A	FLYWCH1	damaging_missense	chr16	2938222	G	A	3.483e-05	0	5.19e-05	9438	19269	0.0333	0.0281	0.206	0.011	3.779	0.287372
MDD	chr10:100063679:C:T	CPN1	pLoF	chr10	100063679	C	T	0.0004774	0.0005699	0.0004321	9651	19672	0.0115	0.0078	1.555	0.69	3.505	0.287412
MDD	chr14:30673271:T:G	SCFD1	damaging_missense	chr14	30673271	T	G	3.392e-05	0	5.063e-05	9724	19753	0.004	0.0037	0.207	0.011	3.773	0.287437
MDD	chr2:85597489:AG:A	RNF181	pLoF	chr2	85597489	AG	A	5.081e-05	0	7.585e-05	9742	19777	0.0022	0.0025	0.247	0.019	3.247	0.287454
MDD	chr5:151343540:A:G	SLC36A2	damaging_missense	chr5	151343540	A	G	5.113e-05	0	7.625e-05	9665	19673	0.01	0.0077	0.247	0.019	3.244	0.287468
MDD	chr14:47301439:C:G	MDGA2	damaging_missense	chr14	47301439	C	G	0.0002208	0.000103	0.0002788	9713	19728	0.0051	0.0049	0.518	0.154	1.74	0.287498
MDD	chr10:68416828:G:A	DNA2	damaging_missense	chr10	68416828	G	A	3.413e-05	0	5.086e-05	9641	19660	0.0125	0.0084	0.206	0.011	3.791	0.287509
MDD	chr11:65034876:C:T	SNX15	damaging_missense	chr11	65034876	C	T	0.001317	0.001507	0.001224	9622	19602	0.0144	0.0113	1.301	0.801	2.111	0.287518
MDD	chr11:118240247:C:T	MPZL3	pLoF	chr11	118240247	C	T	0.0001862	0.0002565	0.0001515	9745	19801	0.0018	0.0013	2.014	0.554	7.316	0.287547
MDD	chr2:27367535:CAG:C	EIF2B4	pLoF	chr2	27367535	CAG	C	3.383e-05	0	5.048e-05	9748	19808	0.0015	0.0009	0.206	0.011	3.795	0.287563
MDD	chr16:21170505:G:GC	TMEM159	pLoF	chr16	21170505	G	GC	5.079e-05	0	7.577e-05	9739	19796	0.0025	0.0015	0.25	0.019	3.218	0.287596
MDD	chr12:49349166:C:A	DNAJC22	damaging_missense	chr12	49349166	C	A	0.0001859	0.0001024	0.000227	9763	19825	0	0.0001	0.503	0.142	1.784	0.287633
MDD	7:4790771:C:G	AP5Z1	damaging_missense	7	4790771	C	G	0.0001354	5.13e-05	0.0001768	9747	19791	0.0016	0.0018	0.436	0.094	2.014	0.287653
MDD	chr15:72199740:G:T	PKM	damaging_missense	chr15	72199740	G	T	0.0001382	0.0002101	0.000103	9520	19414	0.0249	0.0208	2.244	0.506	9.954	0.287658
MDD	chr19:50159229:C:G	IZUMO2	pLoF	chr19	50159229	C	G	5.087e-05	0	7.589e-05	9721	19765	0.0043	0.0031	0.25	0.019	3.219	0.287658
MDD	chr6:30909931:G:C	GTF2H4	pLoF	chr6	30909931	G	C	0.001272	0.001438	0.00119	9735	19750	0.0029	0.0038	1.306	0.798	2.136	0.287685
MDD	chr12:50177987:C:T	LIMA1	damaging_missense	chr12	50177987	C	T	5.07e-05	0	7.566e-05	9763	19825	0	0.0001	0.25	0.019	3.219	0.287718
MDD	chr10:13600316:G:GA	PRPF18	pLoF	chr10	13600316	G	GA	0.0001862	0.0001028	0.0002272	9729	19802	0.0035	0.0012	0.502	0.141	1.788	0.28772
MDD	chr17:35445639:G:T	SLFN13	pLoF	chr17	35445639	G	T	0.06749	0.06733	0.06757	9750	19795	0.0013	0.0016	1.039	0.969	1.114	0.287762
MDD	chr12:18294002:G:T	PIK3C2G	pLoF	chr12	18294002	G	T	5.093e-05	0	7.597e-05	9711	19744	0.0053	0.0041	0.25	0.019	3.218	0.287794
MDD	chr17:1675675:C:G	PRPF8	damaging_missense	chr17	1675675	C	G	1.69e-05	5.122e-05	0	9761	19825	0.0002	0.0001	8.489	0.164	438.229	0.287812
MDD	chr20:34754842:A:G	NCOA6	damaging_missense	chr20	34754842	A	G	0.001695	0.001336	0.001872	9731	19767	0.0033	0.003	0.792	0.515	1.217	0.28784
MDD	chr11:66565008:T:G	CTSF	pLoF	chr11	66565008	T	G	0.0001413	5.384e-05	0.0001839	9286	19027	0.0489	0.0403	0.436	0.094	2.015	0.287892
MDD	chr6:109454037:G:A	MICAL1	pLoF	chr6	109454037	G	A	3.382e-05	0	5.046e-05	9753	19818	0.001	0.0004	0.207	0.011	3.777	0.287894
MDD	chr11:46312447:G:T	CREB3L1	damaging_missense	chr11	46312447	G	T	5.074e-05	0	7.572e-05	9750	19810	0.0013	0.0008	0.25	0.019	3.223	0.28798
MDD	chr17:41238086:C:CCT	KRTAP9-8	pLoF	chr17	41238086	C	CCT	0.000672	0.0003218	0.0008444	9323	18949	0.0451	0.0442	0.748	0.437	1.278	0.28799
MDD	chr4:52060504:T:C	SPATA18	damaging_missense	chr4	52060504	T	C	5.141e-05	0.0001039	2.556e-05	9621	19558	0.0145	0.0135	3.593	0.34	38.023	0.287996
MDD	chr3:136145062:G:GATGA	PPP2R3A	pLoF	chr3	136145062	G	GATGA	0.00171	0.001248	0.001936	9619	19625	0.0148	0.0101	0.788	0.508	1.223	0.288062
MDD	chr2:37359709:C:T	QPCT	pLoF	chr2	37359709	C	T	0.004935	0.004149	0.005322	9762	19822	0.0001	0.0002	0.872	0.678	1.123	0.288078
MDD	chr10:102065895:T:TGC	HPS6	pLoF	chr10	102065895	T	TGC	3.38e-05	0	5.045e-05	9759	19823	0.0004	0.0002	0.205	0.011	3.815	0.288101
MDD	chr6:100509436:G:A	ASCC3	pLoF	chr6	100509436	G	A	0.001629	0.001339	0.001771	9708	19763	0.0056	0.0032	0.79	0.512	1.22	0.288113
MDD	chr20:33043340:C:A	BPIFB6	pLoF	chr20	33043340	C	A	0.0002376	0.000103	0.0003038	9710	19749	0.0054	0.0039	0.523	0.158	1.729	0.288177
MDD	chr2:20671162:G:C	GDF7	damaging_missense	chr2	20671162	G	C	0.00262	0.002612	0.002623	9761	19823	0.0002	0.0002	1.21	0.851	1.72	0.288208
MDD	chr17:56594573:C:G	NOG	damaging_missense	chr17	56594573	C	G	3.382e-05	0	5.047e-05	9753	19815	0.001	0.0006	0.207	0.011	3.788	0.288215
MDD	chr10:49751916:C:G	OGDHL	damaging_missense	chr10	49751916	C	G	0.001035	0.001131	0.0009879	9722	19738	0.0042	0.0044	1.344	0.779	2.322	0.288319
MDD	chr13:101229569:G:A	NALCN	damaging_missense	chr13	101229569	G	A	0.006834	0.006639	0.006929	9716	19771	0.0048	0.0028	0.893	0.726	1.1	0.28842
MDD	chr6:143886782:C:T	ZC2HC1B	pLoF	chr6	143886782	C	T	3.385e-05	0	5.052e-05	9747	19794	0.0016	0.0016	0.206	0.011	3.807	0.288571
MDD	chr6:146733138:T:C	ADGB	damaging_missense	chr6	146733138	T	C	0.0001523	0.0002053	0.0001263	9743	19798	0.002	0.0014	2.2	0.513	9.431	0.28858
MDD	chr9:105366364:T:C	SLC44A1	damaging_missense	chr9	105366364	T	C	5.076e-05	0.0001026	2.525e-05	9745	19803	0.0018	0.0012	3.576	0.34	37.64	0.288587
MDD	chr8:99102976:C:T	VPS13B	pLoF	chr8	99102976	C	T	5.083e-05	0.0001028	2.527e-05	9728	19784	0.0036	0.0021	3.573	0.34	37.552	0.288619
MDD	chr11:67397300:CAG:C	RAD9A	pLoF	chr11	67397300	CAG	C	3.407e-05	0	5.081e-05	9674	19681	0.0091	0.0073	0.207	0.011	3.803	0.288649
MDD	chr17:63355333:G:A	TANC2	damaging_missense	chr17	63355333	G	A	5.073e-05	0	7.569e-05	9749	19818	0.0014	0.0004	0.251	0.019	3.231	0.288711
MDD	chr19:45421319:G:C	ERCC1	pLoF	chr19	45421319	G	C	0.0003597	0.0002602	0.0004084	9607	19587	0.016	0.012	0.612	0.247	1.516	0.288712
MDD	chr15:23022048:G:A	TUBGCP5	pLoF	chr15	23022048	G	A	0.0003042	0.0001537	0.0003783	9762	19823	0.0001	0.0002	0.57	0.202	1.61	0.288714
MDD	chr16:71850569:C:T	ATXN1L	pLoF	chr16	71850569	C	T	5.071e-05	0	7.567e-05	9759	19823	0.0004	0.0002	0.249	0.019	3.254	0.288721
MDD	chr3:14654469:T:C	CCDC174	damaging_missense	chr3	14654469	T	C	3.385e-05	0	5.052e-05	9743	19796	0.002	0.0015	0.207	0.011	3.798	0.288726
MDD	chr12:48921999:CTT:C	FKBP11	pLoF	chr12	48921999	CTT	C	0.003711	0.003567	0.003782	9671	19699	0.0094	0.0064	0.859	0.648	1.138	0.288745
MDD	chr2:219329738:G:A	RESP18	pLoF	chr2	219329738	G	A	3.387e-05	0	5.053e-05	9731	19790	0.0033	0.0018	0.207	0.011	3.807	0.288885
MDD	chr22:44737233:C:T	PRR5	pLoF	chr22	44737233	C	T	0.0001358	5.147e-05	0.0001773	9714	19744	0.005	0.0041	0.435	0.094	2.024	0.288896
MDD	chr21:46443815:C:T	PCNT	pLoF	chr21	46443815	C	T	5.093e-05	0.000103	2.532e-05	9711	19744	0.0053	0.0041	3.605	0.337	38.561	0.28891
MDD	chrX:18929278:G:T	PHKA2	damaging_missense	chrX	18929278	G	T	5.127e-05	0	7.649e-05	9647	19610	0.0119	0.0109	0.376	0.062	2.29	0.288931
MDD	chr6:109445833:C:CT	MICAL1	pLoF	chr6	109445833	C	CT	0.0001021	0.0001549	7.613e-05	9684	19703	0.0081	0.0062	2.586	0.447	14.968	0.28896
MDD	chr3:179588940:TTCTC:T	MRPL47	pLoF	chr3	179588940	TTCTC	T	0.0009158	0.0007715	0.0009868	9721	19761	0.0043	0.0033	0.744	0.432	1.284	0.288965
MDD	chr15:84924029:ACT:A	SLC28A1	pLoF	chr15	84924029	ACT	A	0.0001034	0.0001569	7.71e-05	9560	19455	0.0208	0.0187	2.59	0.446	15.049	0.289026
MDD	chr21:28952209:G:A	LTN1	pLoF	chr21	28952209	G	A	5.104e-05	0	7.612e-05	9683	19705	0.0082	0.0061	0.25	0.019	3.241	0.289076
MDD	chr9:109428645:G:T	PTPN3	damaging_missense	chr9	109428645	G	T	8.526e-05	0.0001553	5.085e-05	9658	19665	0.0107	0.0081	2.681	0.433	16.605	0.289135
MDD	chr12:6724700:T:G	COPS7A	damaging_missense	chr12	6724700	T	G	0.0004983	0.0003142	0.0005882	9548	19552	0.022	0.0138	0.647	0.289	1.448	0.28921
MDD	chr10:3101390:G:A	PFKP	damaging_missense	chr10	3101390	G	A	0.0002712	0.0003599	0.0002276	9725	19772	0.0039	0.0027	1.78	0.613	5.17	0.289212
MDD	chr15:37096399:A:G	MEIS2	damaging_missense	chr15	37096399	A	G	3.416e-05	0	5.092e-05	9632	19640	0.0134	0.0094	0.206	0.011	3.823	0.289287
MDD	chr17:82374972:C:G	UTS2R	damaging_missense	chr17	82374972	C	G	0.0009465	0.000666	0.001085	9760	19824	0.0003	0.0001	0.731	0.41	1.304	0.289355
MDD	chr10:69414966:C:CT	TACR2	pLoF	chr10	69414966	C	CT	3.404e-05	0	5.078e-05	9683	19693	0.0082	0.0067	0.207	0.011	3.813	0.289375
MDD	chr6:28998797:G:A	ZNF311	pLoF	chr6	28998797	G	A	0.0002033	0.0001027	0.0002528	9734	19782	0.003	0.0022	0.513	0.149	1.765	0.289505
MDD	7:76030479:G:GA	STYXL1	pLoF	7	76030479	G	GA	3.413e-05	0	5.086e-05	9637	19660	0.0129	0.0084	0.208	0.011	3.808	0.289574
MDD	chr1:11668860:T:TG	FBXO6	pLoF	chr1	11668860	T	TG	5.097e-05	0	7.604e-05	9704	19726	0.006	0.005	0.251	0.019	3.244	0.289586
MDD	chr2:233831468:TC:T	MROH2A	pLoF	chr2	233831468	TC	T	0.007297	0.006548	0.007661	9468	19449	0.0302	0.019	0.893	0.725	1.101	0.28961
MDD	chr10:70753926:C:A	ADAMTS14	pLoF	chr10	70753926	C	A	0.0001354	5.132e-05	0.0001768	9743	19794	0.002	0.0016	0.437	0.094	2.023	0.28961
MDD	7:64831491:GA:G	ZNF138	pLoF	7	64831491	GA	G	5.07e-05	0	7.568e-05	9762	19821	0.0001	0.0003	0.251	0.019	3.244	0.289658
MDD	chr6:25761998:G:GT	SLC17A4	pLoF	chr6	25761998	G	GT	0.003062	0.003437	0.002878	9747	19807	0.0016	0.001	1.184	0.866	1.62	0.289673
MDD	chr3:191380221:CAG:C	CCDC50	pLoF	chr3	191380221	CAG	C	8.469e-05	0.0001543	5.052e-05	9724	19794	0.004	0.0016	2.677	0.433	16.564	0.28969
MDD	chr8:33488605:T:A	MAK16	damaging_missense	chr8	33488605	T	A	5.07e-05	0	7.567e-05	9760	19823	0.0003	0.0002	0.251	0.019	3.245	0.289696
MDD	7:80672793:TG:T	CD36	pLoF	7	80672793	TG	T	0.0003553	0.0004615	0.000303	9750	19804	0.0013	0.0011	1.648	0.654	4.153	0.289707
MDD	chr21:36723122:G:A	SIM2	damaging_missense	chr21	36723122	G	A	0.0002599	0.0003166	0.0002322	9476	19379	0.0294	0.0226	1.848	0.593	5.76	0.289748
MDD	chr12:117469707:C:T	KSR2	damaging_missense	chr12	117469707	C	T	0.0004116	0.0006264	0.0003065	9578	19576	0.019	0.0126	1.562	0.684	3.564	0.28976
MDD	chr12:10713261:G:A	YBX3	damaging_missense	chr12	10713261	G	A	5.092e-05	0	7.595e-05	9705	19751	0.0059	0.0038	0.251	0.019	3.247	0.289767
MDD	chr2:219239109:G:A	GLB1L	pLoF	chr2	219239109	G	A	5.095e-05	0	7.598e-05	9700	19741	0.0065	0.0043	0.25	0.019	3.251	0.289826
MDD	chr9:5304504:G:T	RLN2	pLoF	chr9	5304504	G	T	0.0001196	5.19e-05	0.0001528	9633	19636	0.0133	0.0096	0.42	0.084	2.093	0.29002
MDD	chr19:54108178:CT:C	TFPT	pLoF	chr19	54108178	CT	C	0.004174	0.003739	0.004388	9763	19825	0	0.0001	0.864	0.66	1.132	0.290022
MDD	chr10:5918387:T:C	FBH1	damaging_missense	chr10	5918387	T	C	0.0001022	0.0001551	7.617e-05	9672	19692	0.0093	0.0068	2.581	0.446	14.957	0.290045
MDD	chr2:11249716:A:C	ROCK2	damaging_missense	chr2	11249716	A	C	5.069e-05	0	7.566e-05	9763	19826	0	0	0.251	0.019	3.255	0.290087
MDD	chr15:94398987:T:G	MCTP2	pLoF	chr15	94398987	T	G	6.814e-05	0.0001033	5.084e-05	9680	19671	0.0085	0.0078	3.325	0.359	30.806	0.29012
MDD	chr19:45153584:G:A	NKPD1	pLoF	chr19	45153584	G	A	3.381e-05	0	5.045e-05	9756	19823	0.0007	0.0002	0.208	0.011	3.815	0.29017
MDD	chr19:45872757:CCCAGCCCCCGCCT:C	FOXA3	pLoF	chr19	45872757	CCCAGCCCCCGCCT	C	3.384e-05	0	5.049e-05	9743	19806	0.002	0.001	0.208	0.011	3.814	0.29024
MDD	chr19:501742:G:GCC	MADCAM1	pLoF	chr19	501742	G	GCC	5.1e-05	0	7.612e-05	9704	19705	0.006	0.0061	0.249	0.019	3.274	0.290241
MDD	chr2:27443106:C:A	KRTCAP3	damaging_missense	chr2	27443106	C	A	0.002672	0.002409	0.002801	9755	19815	0.0008	0.0006	0.836	0.599	1.165	0.29032
MDD	chr1:236543000:T:A	LGALS8	pLoF	chr1	236543000	T	A	0.08916	0.08627	0.09059	9748	19793	0.0015	0.0017	0.967	0.91	1.029	0.290358
MDD	chrX:107602107:C:G	FRMPD3	damaging_missense	chrX	107602107	C	G	0.003994	0.003742	0.004118	9754	19789	0.0009	0.0019	0.88	0.695	1.115	0.290374
MDD	chr12:931231:C:T	RAD52	damaging_missense	chr12	931231	C	T	0.001378	0.0009942	0.001567	9555	19465	0.0213	0.0182	0.768	0.471	1.252	0.290394
MDD	chr17:63698623:C:T	LIMD2	damaging_missense	chr17	63698623	C	T	0.0002201	0.0001027	0.0002779	9740	19789	0.0024	0.0019	0.521	0.155	1.747	0.290661
MDD	chr19:54938966:TG:T	NLRP7	pLoF	chr19	54938966	TG	T	5.07e-05	0	7.566e-05	9763	19825	0	0.0001	0.25	0.019	3.27	0.290699
MDD	chr9:33319032:T:C	NFX1	damaging_missense	chr9	33319032	T	C	3.38e-05	0	5.044e-05	9760	19824	0.0003	0.0001	0.208	0.011	3.823	0.290719
MDD	chr11:71437868:C:T	DHCR7	damaging_missense	chr11	71437868	C	T	0.0002236	0.0001047	0.0002818	9554	19516	0.0214	0.0156	0.52	0.154	1.75	0.290725
MDD	chr19:16566635:T:C	SLC35E1	damaging_missense	chr19	16566635	T	C	5.206e-05	0	7.752e-05	9465	19349	0.0305	0.0241	0.251	0.019	3.262	0.290795
MDD	chr11:93185690:C:T	SLC36A4	pLoF	chr11	93185690	C	T	5.112e-05	0	7.62e-05	9661	19684	0.0104	0.0072	0.251	0.019	3.26	0.290841
MDD	chr11:5737002:CTTAT:C	OR56B1	pLoF	chr11	5737002	CTTAT	C	0.0001183	5.121e-05	0.0001513	9763	19824	0	0.0001	0.424	0.086	2.082	0.290869
MDD	chr8:122953215:A:C	ZHX2	damaging_missense	chr8	122953215	A	C	5.07e-05	0	7.566e-05	9761	19826	0.0002	0	0.25	0.019	3.272	0.290874
MDD	chr9:113190548:A:G	FKBP15	damaging_missense	chr9	113190548	A	G	0.0001016	0.0001541	7.575e-05	9737	19802	0.0027	0.0012	2.573	0.445	14.868	0.29089
MDD	chr1:20330273:C:T	VWA5B1	pLoF	chr1	20330273	C	T	0.0008301	0.0008732	0.0008089	9734	19780	0.003	0.0023	1.389	0.755	2.557	0.290917
MDD	chr17:76081660:T:TA	ZACN	pLoF	chr17	76081660	T	TA	3.385e-05	0	5.05e-05	9738	19803	0.0026	0.0012	0.209	0.011	3.823	0.290941
MDD	chr10:113631590:A:AT	NRAP	pLoF	chr10	113631590	A	AT	0.001082	0.001383	0.0009334	9763	19821	0	0.0003	1.321	0.788	2.214	0.290951
MDD	chr6:41805645:C:T	USP49	damaging_missense	chr6	41805645	C	T	3.412e-05	0	5.087e-05	9654	19658	0.0112	0.0085	0.209	0.011	3.823	0.290951
MDD	chr10:96192005:T:G	BLNK	damaging_missense	chr10	96192005	T	G	6.775e-05	0.0001027	5.054e-05	9733	19788	0.0031	0.0019	3.315	0.358	30.664	0.290952
MDD	chr1:2193647:G:C	FAAP20	damaging_missense	chr1	2193647	G	C	0.0001528	5.153e-05	0.0002025	9703	19754	0.0061	0.0036	0.447	0.1	1.991	0.290963
MDD	chr22:30372158:C:T	CCDC157	pLoF	chr22	30372158	C	T	8.475e-05	0.0001542	5.058e-05	9727	19771	0.0037	0.0028	2.685	0.429	16.789	0.290968
MDD	chr1:204454721:G:A	PIK3C2B	pLoF	chr1	204454721	G	A	0.0001369	0.0002082	0.000102	9604	19608	0.0163	0.011	2.23	0.503	9.883	0.290993
MDD	7:105565455:GAAGT:G	RINT1	pLoF	7	105565455	GAAGT	G	3.38e-05	5.122e-05	2.522e-05	9761	19823	0.0002	0.0002	6.477	0.202	207.719	0.291012
MDD	chr11:47584377:C:T	NDUFS3	damaging_missense	chr11	47584377	C	T	0.001443	0.001566	0.001383	9576	19520	0.0192	0.0154	1.288	0.805	2.059	0.291062
MDD	chr17:8087372:A:G	ALOX12B	damaging_missense	chr17	8087372	A	G	3.503e-05	0	5.204e-05	9332	19216	0.0442	0.0308	0.207	0.011	3.85	0.291117
MDD	chr14:31080583:A:T	AP4S1	damaging_missense	chr14	31080583	A	T	5.123e-05	0	7.632e-05	9627	19653	0.0139	0.0087	0.251	0.019	3.266	0.291202
MDD	chr2:151697349:C:A	NEB	pLoF	chr2	151697349	C	A	3.381e-05	0	5.045e-05	9756	19820	0.0007	0.0003	0.209	0.011	3.829	0.291246
MDD	chr17:48613417:G:A	HOXB8	damaging_missense	chr17	48613417	G	A	0.0002573	0.0003136	0.0002297	9566	19588	0.0202	0.012	1.843	0.592	5.739	0.291332
MDD	chr8:143613273:C:T	TSTA3	damaging_missense	chr8	143613273	C	T	0.001406	0.001746	0.001239	9734	19775	0.003	0.0026	1.274	0.813	1.997	0.291395
MDD	7:75882165:T:G	RHBDD2	damaging_missense	7	75882165	T	G	3.383e-05	0	5.048e-05	9751	19808	0.0012	0.0009	0.209	0.011	3.83	0.291413
MDD	chr6:108366320:A:G	AFG1L	damaging_missense	chr6	108366320	A	G	0.0008022	0.0005696	0.0009165	9656	19639	0.011	0.0094	0.713	0.381	1.336	0.291438
MDD	chr3:8548637:C:T	LMCD1	damaging_missense	chr3	8548637	C	T	5.078e-05	0.0001027	2.525e-05	9736	19804	0.0028	0.0011	3.542	0.338	37.143	0.291485
MDD	chr11:32602854:C:CT	CCDC73	pLoF	chr11	32602854	C	CT	5.107e-05	0	7.618e-05	9681	19691	0.0084	0.0068	0.251	0.019	3.27	0.291504
MDD	chr11:111764837:C:T	PPP2R1B	damaging_missense	chr11	111764837	C	T	5.111e-05	0	7.624e-05	9675	19675	0.009	0.0076	0.251	0.019	3.27	0.291505
MDD	chr17:41767510:C:T	JUP	damaging_missense	chr17	41767510	C	T	0.0001381	5.242e-05	0.0001802	9538	19428	0.023	0.0201	0.438	0.095	2.029	0.29156
MDD	chr12:38320383:G:A	ALG10B	damaging_missense	chr12	38320383	G	A	0.00196	0.001588	0.002144	9763	19826	0	0	0.809	0.545	1.2	0.291584
MDD	chr20:35176752:G:GT	PROCR	pLoF	chr20	35176752	G	GT	0.0001361	0.0002065	0.0001015	9685	19700	0.008	0.0064	2.232	0.502	9.934	0.291689
MDD	chr5:115831858:A:C	ATG12	damaging_missense	chr5	115831858	A	C	0.0001039	0.0001578	7.74e-05	9503	19381	0.0266	0.0224	2.572	0.444	14.894	0.291697
MDD	chr6:89153062:G:A	PM20D2	damaging_missense	chr6	89153062	G	A	0.0001522	5.126e-05	0.0002019	9754	19816	0.0009	0.0005	0.448	0.101	1.991	0.291717
MDD	chrX:153784965:T:A	SRPK3	damaging_missense	chrX	153784965	T	A	8.519e-05	0	0.0001271	9682	19663	0.0083	0.0082	0.457	0.107	1.958	0.291743
MDD	7:140017747:G:A	TBXAS1	damaging_missense	7	140017747	G	A	5.102e-05	0.0001032	2.536e-05	9687	19714	0.0078	0.0056	3.554	0.336	37.558	0.29176
MDD	chr3:69937837:G:A	MITF	damaging_missense	chr3	69937837	G	A	3.398e-05	0	5.07e-05	9705	19723	0.0059	0.0052	0.209	0.011	3.837	0.291854
MDD	chr22:42592000:C:T	POLDIP3	damaging_missense	chr22	42592000	C	T	5.168e-05	0	7.699e-05	9544	19483	0.0224	0.0173	0.252	0.019	3.272	0.291918
MDD	chr9:104759098:G:A	NIPSNAP3A	pLoF	chr9	104759098	G	A	0.0001196	5.194e-05	0.0001529	9626	19627	0.014	0.01	0.425	0.086	2.089	0.291933
MDD	chr10:58786980:G:A	BICC1	damaging_missense	chr10	58786980	G	A	5.072e-05	0	7.568e-05	9755	19820	0.0008	0.0003	0.25	0.019	3.297	0.291934
MDD	chr8:81753190:T:A	CHMP4C	pLoF	chr8	81753190	T	A	5.08e-05	0.0001027	2.527e-05	9736	19790	0.0028	0.0018	3.545	0.337	37.299	0.291956
MDD	chr5:13944410:C:T	DNAH5	pLoF	chr5	13944410	C	T	3.401e-05	0	5.074e-05	9698	19709	0.0067	0.0059	0.209	0.011	3.844	0.29196
MDD	7:142750715:G:A	PRSS1	pLoF	7	142750715	G	A	3.494e-05	0	5.213e-05	9436	19182	0.0335	0.0325	0.208	0.011	3.857	0.292016
MDD	chr17:7321254:T:G	NEURL4	damaging_missense	chr17	7321254	T	G	0.0001016	0.0001539	7.58e-05	9748	19790	0.0015	0.0018	2.562	0.445	14.737	0.292023
MDD	chr16:20032657:G:A	GPR139	damaging_missense	chr16	20032657	G	A	0.0001523	0.0002052	0.0001263	9747	19791	0.0016	0.0018	2.189	0.51	9.408	0.292071
MDD	chr11:64730127:G:GC	RASGRP2	pLoF	chr11	64730127	G	GC	8.804e-05	0.0001608	5.244e-05	9326	19070	0.0448	0.0381	2.664	0.43	16.482	0.292098
MDD	chr1:64241678:C:T	UBE2U	pLoF	chr1	64241678	C	T	0.0006433	0.0007191	0.000606	9734	19802	0.003	0.0012	1.464	0.72	2.973	0.292198
MDD	chr3:49420251:G:A	AMT	damaging_missense	chr3	49420251	G	A	5.126e-05	0	7.64e-05	9630	19634	0.0136	0.0097	0.252	0.019	3.276	0.292217
MDD	chr3:49012427:G:A	WDR6	damaging_missense	chr3	49012427	G	A	3.381e-05	0	5.046e-05	9762	19818	0.0001	0.0004	0.209	0.011	3.846	0.29228
MDD	chr17:40035346:A:T	MED24	pLoF	chr17	40035346	A	T	5.083e-05	0.0001027	2.528e-05	9733	19775	0.0031	0.0026	3.534	0.337	37.049	0.292301
MDD	chr6:117357825:A:AAAGAAATT	ROS1	pLoF	chr6	117357825	A	AAAGAAATT	5.07e-05	0	7.567e-05	9763	19824	0	0.0001	0.252	0.019	3.28	0.292318
MDD	chr19:41354981:G:A	B9D2	pLoF	chr19	41354981	G	A	5.085e-05	0	7.59e-05	9736	19764	0.0028	0.0031	0.252	0.019	3.28	0.292324
MDD	chr2:106424392:A:G	RGPD3	damaging_missense	chr2	106424392	A	G	5.07e-05	0.0001024	2.522e-05	9762	19826	0.0001	0	3.535	0.337	37.082	0.292326
MDD	chr15:39919942:TG:T	GPR176	pLoF	chr15	39919942	TG	T	3.417e-05	0	5.087e-05	9605	19658	0.0162	0.0085	0.209	0.011	3.852	0.292327
MDD	chr14:73894372:G:A	ZNF410	pLoF	chr14	73894372	G	A	0.000223	0.0001041	0.0002814	9602	19546	0.0165	0.0141	0.52	0.154	1.756	0.292403
MDD	chr14:23415020:C:T	MYH7	damaging_missense	chr14	23415020	C	T	3.402e-05	0	5.074e-05	9689	19709	0.0076	0.0059	0.209	0.011	3.845	0.292416
MDD	7:102234118:G:A	CUX1	damaging_missense	7	102234118	G	A	5.132e-05	0	7.65e-05	9620	19607	0.0146	0.0111	0.252	0.019	3.282	0.292436
MDD	7:139178520:C:A	TTC26	pLoF	7	139178520	C	A	5.074e-05	0	7.572e-05	9753	19809	0.001	0.0009	0.24	0.017	3.422	0.292445
MDD	chr17:60158399:G:C	CA4	damaging_missense	chr17	60158399	G	C	0.0001017	0.0001542	7.584e-05	9727	19779	0.0037	0.0024	2.567	0.444	14.848	0.292525
MDD	chr17:63942856:C:A	SCN4A	damaging_missense	chr17	63942856	C	A	6.774e-05	0.0001027	5.054e-05	9740	19786	0.0024	0.002	3.302	0.357	30.539	0.292531
MDD	chr12:70329443:AGGGGGAT:A	CNOT2	pLoF	chr12	70329443	AGGGGGAT	A	0.0001024	0.0001553	7.634e-05	9657	19648	0.0109	0.009	2.568	0.444	14.867	0.292546
MDD	chr11:123638253:G:GC	SCN3B	pLoF	chr11	123638253	G	GC	5.078e-05	0.0001026	2.526e-05	9742	19798	0.0022	0.0014	3.534	0.337	37.099	0.292577
MDD	chr11:63229407:ATTTGAGTC:A	SLC22A25	pLoF	chr11	63229407	ATTTGAGTC	A	0.0001014	0.0001536	7.568e-05	9763	19821	0	0.0003	2.56	0.445	14.741	0.292586
MDD	chr16:70253304:CTCATT:C	AARS	pLoF	chr16	70253304	CTCATT	C	3.434e-05	0	5.111e-05	9555	19565	0.0213	0.0132	0.209	0.011	3.849	0.292589
MDD	chr16:70253311:T:TGA	AARS	pLoF	chr16	70253311	T	TGA	3.433e-05	0	5.113e-05	9572	19557	0.0196	0.0136	0.209	0.011	3.849	0.292589
MDD	chr1:202004455:C:T	RNPEP	pLoF	chr1	202004455	C	T	0.0002226	0.0001043	0.0002805	9587	19608	0.018	0.011	0.521	0.155	1.754	0.292601
MDD	chr8:30794058:T:TA	PPP2CB	pLoF	chr8	30794058	T	TA	5.073e-05	0.0001025	2.524e-05	9759	19812	0.0004	0.0007	3.533	0.337	37.086	0.292651
MDD	chr16:71860440:G:A	ZNF821	damaging_missense	chr16	71860440	G	A	5.072e-05	0	7.57e-05	9758	19816	0.0005	0.0005	0.251	0.019	3.292	0.292713
MDD	chr9:136395756:C:T	SNAPC4	pLoF	chr9	136395756	C	T	5.179e-05	0	7.716e-05	9521	19441	0.0248	0.0194	0.251	0.019	3.293	0.292729
MDD	chr4:75482588:A:G	RCHY1	damaging_missense	chr4	75482588	A	G	6.772e-05	0.0001027	5.051e-05	9735	19800	0.0029	0.0013	3.3	0.357	30.524	0.292778
MDD	chr16:4988221:G:T	SEC14L5	pLoF	chr16	4988221	G	T	5.217e-05	0.0001062	2.586e-05	9414	19336	0.0357	0.0247	3.529	0.337	36.98	0.292787
MDD	chr3:169112872:A:G	MECOM	damaging_missense	chr3	169112872	A	G	0.000136	5.163e-05	0.0001775	9685	19716	0.008	0.0055	0.439	0.095	2.034	0.292857
MDD	chr17:75752241:C:A	ITGB4	damaging_missense	chr17	75752241	C	A	0.0001693	0.0002566	0.0001263	9742	19788	0.0022	0.0019	2.024	0.544	7.527	0.292891
MDD	chr6:28326404:C:T	ZSCAN31	damaging_missense	chr6	28326404	C	T	3.38e-05	0	5.044e-05	9763	19826	0	0	0.209	0.011	3.858	0.292893
MDD	chr21:45285901:C:CG	POFUT2	pLoF	chr21	45285901	C	CG	5.218e-05	0	7.772e-05	9447	19299	0.0324	0.0266	0.252	0.019	3.29	0.292952
MDD	chr13:26046916:T:TC	SHISA2	pLoF	chr13	26046916	T	TC	3.381e-05	0	5.045e-05	9760	19821	0.0003	0.0003	0.209	0.011	3.871	0.292965
MDD	chr12:53103619:A:AGG	SOAT2	pLoF	chr12	53103619	A	AGG	5.131e-05	0.000104	2.549e-05	9617	19617	0.015	0.0105	3.539	0.336	37.316	0.29297
MDD	chr20:63734773:C:T	ZGPAT	pLoF	chr20	63734773	C	T	0.0005818	0.0003636	0.000689	9627	19594	0.0139	0.0117	0.669	0.316	1.416	0.292999
MDD	chr12:52450515:G:A	KRT6B	pLoF	chr12	52450515	G	A	0.0001017	0.0001541	7.586e-05	9736	19774	0.0028	0.0026	2.563	0.443	14.807	0.293061
MDD	chr21:26566265:C:T	CYYR1	pLoF	chr21	26566265	C	T	0.0001357	5.144e-05	0.0001772	9721	19757	0.0043	0.0035	0.439	0.095	2.037	0.293092
MDD	chr11:64562435:G:A	SLC22A11	pLoF	chr11	64562435	G	A	5.141e-05	0.0001041	2.554e-05	9602	19578	0.0165	0.0125	3.529	0.336	37.024	0.293095
MDD	chr22:39861947:A:G	ENTHD1	damaging_missense	chr22	39861947	A	G	5.07e-05	0	7.567e-05	9763	19824	0	0.0001	0.251	0.019	3.307	0.293123
MDD	chr2:201491294:G:A	C2CD6	pLoF	chr2	201491294	G	A	5.069e-05	0	7.566e-05	9763	19826	0	0	0.252	0.019	3.292	0.293267
MDD	chr11:66555167:C:T	ACTN3	pLoF	chr11	66555167	C	T	3.422e-05	0	5.102e-05	9623	19600	0.0143	0.0114	0.205	0.011	3.942	0.293287
MDD	chr6:30645943:T:TG	ATAT1	pLoF	chr6	30645943	T	TG	5.195e-05	0.0001053	2.58e-05	9493	19381	0.0277	0.0224	3.562	0.333	38.081	0.29334
MDD	chr21:32602361:G:A	CFAP298	pLoF	chr21	32602361	G	A	0.0002958	0.0002119	0.0003368	9439	19299	0.0332	0.0266	0.585	0.215	1.591	0.293394
MDD	chr1:153779383:T:TC	SLC27A3	pLoF	chr1	153779383	T	TC	3.55e-05	0	5.283e-05	9242	18928	0.0534	0.0453	0.21	0.011	3.862	0.293402
MDD	chr16:54285879:C:A	IRX3	damaging_missense	chr16	54285879	C	A	0.0001376	5.224e-05	0.0001795	9572	19499	0.0196	0.0165	0.44	0.095	2.035	0.293446
MDD	chr16:3299227:TG:T	TIGD7	pLoF	chr16	3299227	TG	T	3.38e-05	5.121e-05	2.522e-05	9763	19824	0	0.0001	6.394	0.201	203.76	0.293493
MDD	chr9:92285742:C:T	IARS	damaging_missense	chr9	92285742	C	T	5.112e-05	0	7.627e-05	9675	19667	0.009	0.008	0.252	0.019	3.297	0.293508
MDD	chr11:17632208:C:T	OTOG	damaging_missense	chr11	17632208	C	T	5.138e-05	0.0001038	2.556e-05	9635	19560	0.0131	0.0134	3.525	0.336	36.987	0.293515
MDD	chr3:52627279:C:A	PBRM1	damaging_missense	chr3	52627279	C	A	0.0001532	0.0002068	0.0001269	9673	19708	0.0092	0.006	2.179	0.509	9.315	0.293558
MDD	chr5:140668987:GA:G	WDR55	pLoF	chr5	140668987	GA	G	0.001201	0.0009226	0.001338	9755	19809	0.0008	0.0009	0.761	0.458	1.266	0.29356
MDD	chr4:48595640:G:A	FRYL	damaging_missense	chr4	48595640	G	A	3.382e-05	0	5.046e-05	9753	19816	0.001	0.0005	0.209	0.011	3.883	0.293574
MDD	chr8:144504434:C:T	GPT	pLoF	chr8	144504434	C	T	5.089e-05	0	7.593e-05	9720	19756	0.0044	0.0035	0.252	0.019	3.297	0.293601
MDD	chr10:71286827:G:A	UNC5B	damaging_missense	chr10	71286827	G	A	5.154e-05	0	7.682e-05	9576	19527	0.0192	0.0151	0.252	0.019	3.299	0.293682
MDD	chr1:158776776:G:T	OR6N2	damaging_missense	chr1	158776776	G	T	0.0001014	0.0001537	7.566e-05	9762	19826	0.0001	0	2.558	0.443	14.77	0.293699
MDD	chr3:33092913:C:T	TMPPE	damaging_missense	chr3	33092913	C	T	0.0001015	0.0001539	7.568e-05	9748	19820	0.0015	0.0003	2.558	0.443	14.764	0.293734
MDD	chr9:6255967:G:C	IL33	pLoF	chr9	6255967	G	C	0.002765	0.002588	0.002852	9659	19638	0.0106	0.0095	0.84	0.607	1.163	0.293782
MDD	chr12:49796835:A:G	NCKAP5L	damaging_missense	chr12	49796835	A	G	0.0001352	5.122e-05	0.0001766	9761	19822	0.0002	0.0002	0.439	0.095	2.04	0.29383
MDD	chr5:134817635:AAGAAG:A	DDX46	pLoF	chr5	134817635	AAGAAG	A	3.38e-05	0	5.044e-05	9763	19824	0	0.0001	0.21	0.011	3.87	0.293841
MDD	chr6:44255410:A:G	SLC35B2	damaging_missense	chr6	44255410	A	G	0.002063	0.00205	0.002069	9755	19815	0.0008	0.0006	0.82	0.565	1.188	0.29398
MDD	chr19:1421246:G:GAAGTTCGGAGTGGTGAGTTTCTCCCCACCCCGGCAGC	DAZAP1	pLoF	chr19	1421246	G	GAAGTTCGGAGTGGTGAGTTTCTCCCCACCCCGGCAGC	0.0001885	0.0002607	0.0001532	9589	19588	0.0178	0.012	1.997	0.549	7.27	0.294021
MDD	chr3:57102540:TGG:T	IL17RD	pLoF	chr3	57102540	TGG	T	3.402e-05	0	5.077e-05	9693	19698	0.0072	0.0065	0.209	0.011	3.885	0.294029
MDD	chr2:25742066:G:A	ASXL2	damaging_missense	chr2	25742066	G	A	3.381e-05	0	5.047e-05	9759	19815	0.0004	0.0006	0.209	0.011	3.892	0.294035
MDD	chr2:178978618:TC:T	CCDC141	pLoF	chr2	178978618	TC	T	0.0009806	0.0007688	0.001085	9755	19818	0.0008	0.0004	0.742	0.426	1.295	0.294076
MDD	chr9:128618942:T:C	SPTAN1	damaging_missense	chr9	128618942	T	C	5.096e-05	0	7.593e-05	9678	19755	0.0087	0.0036	0.252	0.019	3.306	0.294105
MDD	chr15:65261003:G:A	PARP16	pLoF	chr15	65261003	G	A	0.0003243	0.0004152	0.0002797	9633	19664	0.0133	0.0082	1.69	0.634	4.505	0.294112
MDD	chr13:25530656:A:G	ATP8A2	damaging_missense	chr13	25530656	A	G	3.387e-05	0	5.053e-05	9735	19789	0.0029	0.0019	0.21	0.011	3.878	0.294155
MDD	chr13:102872361:T:C	BIVM-ERCC5	damaging_missense	chr13	102872361	T	C	5.074e-05	0	7.573e-05	9759	19806	0.0004	0.001	0.252	0.019	3.314	0.294164
MDD	chr19:37363467:T:C	HKR1	damaging_missense	chr19	37363467	T	C	6.76e-05	0.0001024	5.045e-05	9763	19821	0	0.0003	3.285	0.356	30.316	0.294173
MDD	chr17:18662186:CT:C	ZNF286B	pLoF	chr17	18662186	CT	C	0.0002197	0.0001024	0.0002774	9763	19826	0	0	0.522	0.155	1.76	0.294188
MDD	chr10:79352354:C:A	PPIF	damaging_missense	chr10	79352354	C	A	0.005503	0.006271	0.005128	9568	19597	0.02	0.0116	1.133	0.897	1.432	0.294218
MDD	chr12:10449913:CCTTT:C	KLRC1	pLoF	chr12	10449913	CCTTT	C	0.0002201	0.000308	0.0001769	9741	19790	0.0023	0.0018	1.87	0.581	6.025	0.294259
MDD	chr15:78985014:G:A	RASGRF1	damaging_missense	chr15	78985014	G	A	0.0001016	5.129e-05	0.0001263	9749	19791	0.0014	0.0018	0.411	0.078	2.167	0.294277
MDD	chr17:7225924:G:A	DVL2	damaging_missense	chr17	7225924	G	A	5.076e-05	0	7.574e-05	9747	19804	0.0016	0.0011	0.252	0.019	3.318	0.294316
MDD	chr12:109252055:C:T	ACACB	pLoF	chr12	109252055	C	T	0.0001026	0.0001559	7.641e-05	9619	19631	0.0148	0.0098	2.55	0.443	14.664	0.294324
MDD	chr1:40489528:G:C	ZFP69	pLoF	chr1	40489528	G	C	0.000291	0.0003638	0.0002552	9621	19591	0.0145	0.0118	1.755	0.613	5.021	0.294327
MDD	7:151204556:C:A	IQCA1L	pLoF	7	151204556	C	A	0.003962	0.004157	0.003866	9742	19788	0.0022	0.0019	1.16	0.879	1.532	0.294387
MDD	chr19:35873640:T:C	APLP1	damaging_missense	chr19	35873640	T	C	3.541e-05	5.432e-05	2.626e-05	9205	19037	0.0572	0.0398	6.361	0.2	202.123	0.294406
MDD	chr12:7375699:C:T	CD163L1	pLoF	chr12	7375699	C	T	0.0002367	0.0003588	0.0001766	9754	19817	0.0009	0.0005	1.799	0.6	5.394	0.294537
MDD	chr4:121330454:G:C	QRFPR	damaging_missense	chr4	121330454	G	C	3.384e-05	0	5.05e-05	9747	19801	0.0016	0.0013	0.21	0.011	3.894	0.294637
MDD	7:44962972:CT:C	MYO1G	pLoF	7	44962972	CT	C	5.075e-05	0	7.573e-05	9749	19807	0.0014	0.001	0.253	0.019	3.312	0.294693
MDD	chr1:9018358:G:GAT	SLC2A7	pLoF	chr1	9018358	G	GAT	0.005798	0.005352	0.006018	9623	19609	0.0143	0.011	0.885	0.704	1.113	0.294695
MDD	chr19:11949475:GAT:G	ZNF700	pLoF	chr19	11949475	GAT	G	3.38e-05	0	5.044e-05	9762	19825	0.0001	0.0001	0.21	0.011	3.886	0.294734
MDD	chrX:135022450:G:A	RTL8B	pLoF	chrX	135022450	G	A	5.187e-05	0.0001048	2.581e-05	9543	19375	0.0225	0.0228	3.522	0.334	37.134	0.294764
MDD	chr4:76161739:C:A	SCARB2	pLoF	chr4	76161739	C	A	3.391e-05	0	5.06e-05	9727	19764	0.0037	0.0031	0.21	0.011	3.885	0.294771
MDD	chr20:25441706:G:C	GINS1	damaging_missense	chr20	25441706	G	C	0.000511	0.0004137	0.0005587	9668	19689	0.0097	0.0069	0.668	0.313	1.422	0.29478
MDD	chr13:19177121:C:T	TUBA3C	damaging_missense	chr13	19177121	C	T	3.38e-05	0	5.045e-05	9761	19822	0.0002	0.0002	0.21	0.011	3.89	0.294814
MDD	7:147562153:C:G	CNTNAP2	damaging_missense	7	147562153	C	G	5.105e-05	0	7.612e-05	9678	19706	0.0087	0.0061	0.253	0.019	3.312	0.29484
MDD	chr12:30653081:C:T	IPO8	damaging_missense	chr12	30653081	C	T	5.106e-05	0	7.607e-05	9660	19719	0.0106	0.0054	0.253	0.019	3.313	0.294913
MDD	chr22:46235317:G:C	PPARA	damaging_missense	chr22	46235317	G	C	5.082e-05	0	7.583e-05	9737	19781	0.0027	0.0023	0.253	0.019	3.312	0.294949
MDD	7:73572924:C:G	TBL2	damaging_missense	7	73572924	C	G	0.0001711	0.0001038	0.0002042	9633	19590	0.0133	0.0119	0.499	0.136	1.834	0.294964
MDD	chr6:135200155:G:C	MYB	damaging_missense	chr6	135200155	G	C	5.072e-05	0	7.569e-05	9759	19818	0.0004	0.0004	0.252	0.019	3.321	0.295004
MDD	chr18:21815712:C:T	MIB1	pLoF	chr18	21815712	C	T	5.075e-05	0	7.573e-05	9751	19807	0.0012	0.001	0.253	0.019	3.317	0.295046
MDD	chr4:55114220:TC:T	KDR	pLoF	chr4	55114220	TC	T	3.382e-05	0	5.047e-05	9749	19815	0.0014	0.0006	0.21	0.011	3.905	0.295053
MDD	chr1:156537180:C:T	IQGAP3	pLoF	chr1	156537180	C	T	0.0001903	0.0001051	0.0002322	9514	19381	0.0255	0.0224	0.507	0.142	1.807	0.295059
MDD	chr13:19451164:C:T	TPTE2	pLoF	chr13	19451164	C	T	5.136e-05	0	7.659e-05	9617	19586	0.015	0.0121	0.253	0.019	3.32	0.295072
MDD	chr13:19451166:G:GTA	TPTE2	pLoF	chr13	19451166	G	GTA	5.157e-05	0	7.687e-05	9572	19514	0.0196	0.0157	0.253	0.019	3.32	0.295072
MDD	chr13:19451168:A:ATT	TPTE2	pLoF	chr13	19451168	A	ATT	5.133e-05	0	7.657e-05	9633	19589	0.0133	0.012	0.253	0.019	3.32	0.295072
MDD	chr1:170959501:G:GATATT	MROH9	pLoF	chr1	170959501	G	GATATT	0.003914	0.00329	0.004221	9725	19784	0.0039	0.0021	0.859	0.647	1.141	0.295131
MDD	chr16:57901369:C:T	CNGB1	damaging_missense	chr16	57901369	C	T	3.401e-05	0	5.072e-05	9686	19716	0.0079	0.0055	0.211	0.011	3.892	0.295172
MDD	chr16:84090888:C:T	MBTPS1	damaging_missense	chr16	84090888	C	T	3.428e-05	5.213e-05	2.553e-05	9592	19581	0.0175	0.0124	6.342	0.2	201.513	0.295194
MDD	chr19:46006679:C:T	CCDC61	damaging_missense	chr19	46006679	C	T	5.217e-05	0	7.786e-05	9486	19266	0.0284	0.0282	0.253	0.019	3.318	0.295194
MDD	chr1:43419781:TG:T	SZT2	pLoF	chr1	43419781	TG	T	5.077e-05	0	7.575e-05	9744	19803	0.0019	0.0012	0.253	0.019	3.323	0.295278
MDD	7:6446063:TTTCC:T	DAGLB	pLoF	7	6446063	TTTCC	T	0.0001358	5.151e-05	0.0001773	9707	19744	0.0057	0.0041	0.44	0.094	2.049	0.295307
MDD	chr2:75689058:G:A	GCFC2	pLoF	chr2	75689058	G	A	0.0001523	5.132e-05	0.000202	9742	19802	0.0022	0.0012	0.451	0.102	2.003	0.295364
MDD	chr1:21473485:C:A	NBPF3	pLoF	chr1	21473485	C	A	5.112e-05	0.0001034	2.542e-05	9671	19673	0.0094	0.0077	3.515	0.334	37.019	0.295399
MDD	chr9:18892436:G:T	ADAMTSL1	damaging_missense	chr9	18892436	G	T	0.0002541	0.000154	0.0003034	9738	19773	0.0026	0.0027	0.559	0.188	1.662	0.295418
MDD	chr17:64465494:CA:C	MILR1	pLoF	chr17	64465494	CA	C	5.087e-05	0	7.588e-05	9720	19768	0.0044	0.0029	0.253	0.019	3.321	0.29548
MDD	chr18:63639725:AG:A	SERPINB4	pLoF	chr18	63639725	AG	A	0.006073	0.007027	0.005603	9748	19811	0.0015	0.0008	1.122	0.904	1.392	0.295507
MDD	chr4:8304275:C:T	HTRA3	pLoF	chr4	8304275	C	T	5.258e-05	0	7.823e-05	9353	19175	0.042	0.0328	0.253	0.019	3.322	0.295519
MDD	chr2:108247302:G:A	SULT1C3	pLoF	chr2	108247302	G	A	0.01564	0.01466	0.01613	9752	19812	0.0011	0.0007	0.928	0.806	1.068	0.295531
MDD	chr15:89477151:G:A	RHCG	pLoF	chr15	89477151	G	A	5.076e-05	0	7.576e-05	9748	19800	0.0015	0.0013	0.253	0.019	3.326	0.295543
MDD	chr19:41977970:G:A	AC010616.2	damaging_missense	chr19	41977970	G	A	0.0005087	0.0007195	0.0004049	9729	19759	0.0035	0.0034	1.489	0.706	3.138	0.295547
MDD	7:129483025:G:A	STRIP2	damaging_missense	7	129483025	G	A	0.0003385	0.0004105	0.000303	9744	19801	0.0019	0.0013	1.678	0.636	4.426	0.295565
MDD	chr2:232522050:GC:G	PRSS56	pLoF	chr2	232522050	GC	G	6.788e-05	0.000103	5.063e-05	9713	19750	0.0051	0.0038	3.288	0.353	30.593	0.295615
MDD	chr19:47977491:GAC:G	BSPH1	pLoF	chr19	47977491	GAC	G	0.000648	0.0007787	0.0005841	9632	19689	0.0134	0.0069	1.446	0.725	2.885	0.295672
MDD	chr1:11661279:CCT:C	FBXO44	pLoF	chr1	11661279	CCT	C	3.409e-05	0	5.086e-05	9667	19663	0.0098	0.0082	0.211	0.011	3.901	0.295684
MDD	chr13:103065936:C:A	SLC10A2	damaging_missense	chr13	103065936	C	A	5.072e-05	0	7.568e-05	9754	19819	0.0009	0.0004	0.253	0.019	3.325	0.295752
MDD	chr3:130385265:G:T	COL6A5	pLoF	chr3	130385265	G	T	0.0002028	0.0001024	0.0002522	9763	19825	0	0.0001	0.517	0.15	1.782	0.295796
MDD	chr9:71750360:T:TC	CEMIP2	pLoF	chr9	71750360	T	TC	5.094e-05	0	7.596e-05	9698	19748	0.0067	0.0039	0.253	0.019	3.329	0.295846
MDD	chr12:95532987:C:G	USP44	damaging_missense	chr12	95532987	C	G	3.38e-05	0	5.044e-05	9760	19825	0.0003	0.0001	0.211	0.011	3.909	0.295872
MDD	chr1:84408479:A:T	DNASE2B	pLoF	chr1	84408479	A	T	5.091e-05	0	7.593e-05	9710	19756	0.0054	0.0035	0.253	0.019	3.329	0.29593
MDD	chr12:21202533:G:A	SLCO1B1	damaging_missense	chr12	21202533	G	A	0.0001015	0.0001538	7.572e-05	9752	19810	0.0011	0.0008	2.557	0.44	14.864	0.295932
MDD	chr14:24255496:A:C	TGM1	damaging_missense	chr14	24255496	A	C	5.093e-05	0.0001029	2.534e-05	9716	19735	0.0048	0.0046	3.507	0.333	36.895	0.295941
MDD	chr15:64400742:G:A	TRIP4	pLoF	chr15	64400742	G	A	5.136e-05	0	7.649e-05	9594	19611	0.0173	0.0108	0.253	0.019	3.332	0.295971
MDD	chr17:36602314:C:G	MRM1	damaging_missense	chr17	36602314	C	G	0.000845	0.0005634	0.0009837	9763	19824	0	0.0001	0.724	0.394	1.328	0.296056
MDD	chr5:97177115:C:T	RIOK2	pLoF	chr5	97177115	C	T	0.0001188	5.148e-05	0.0001519	9712	19749	0.0052	0.0039	0.428	0.087	2.105	0.296063
MDD	chr17:47307595:C:G	ITGB3	damaging_missense	chr17	47307595	C	G	0.0001526	0.0002056	0.0001265	9728	19758	0.0036	0.0034	2.173	0.507	9.313	0.296107
MDD	chr11:64713582:G:A	NRXN2	damaging_missense	chr11	64713582	G	A	3.44e-05	0	5.116e-05	9520	19546	0.0249	0.0141	0.211	0.011	3.91	0.296108
MDD	chr17:42405114:C:G	CAVIN1	damaging_missense	chr17	42405114	C	G	6.767e-05	0.0001025	5.05e-05	9755	19802	0.0008	0.0012	3.265	0.355	30.042	0.296109
MDD	chr11:7597606:G:C	PPFIBP2	damaging_missense	chr11	7597606	G	C	0.0001024	0.0001552	7.638e-05	9668	19639	0.0097	0.0094	2.54	0.442	14.604	0.296166
MDD	chr2:127289459:G:A	ERCC3	pLoF	chr2	127289459	G	A	3.391e-05	0	5.059e-05	9725	19765	0.0039	0.0031	0.209	0.011	3.934	0.296183
MDD	chr14:58646691:G:C	DACT1	damaging_missense	chr14	58646691	G	C	0.002096	0.002356	0.001967	9761	19824	0.0002	0.0001	1.225	0.837	1.793	0.296184
MDD	chr5:155014815:AT:A	KIF4B	pLoF	chr5	155014815	AT	A	8.449e-05	0.0001536	5.044e-05	9763	19826	0	0	2.642	0.427	16.355	0.296197
MDD	7:65974944:C:T	GUSB	damaging_missense	7	65974944	C	T	0.0001542	0.0002082	0.0001277	9607	19570	0.016	0.0129	2.168	0.508	9.256	0.296198
MDD	chr4:168394596:G:A	DDX60L	pLoF	chr4	168394596	G	A	5.089e-05	0	7.587e-05	9708	19770	0.0056	0.0028	0.252	0.019	3.344	0.29626
MDD	7:80664486:TAAAGGTA:T	CD36	pLoF	7	80664486	TAAAGGTA	T	6.915e-05	0	0.000103	9499	19422	0.027	0.0204	0.275	0.024	3.104	0.296264
MDD	chr10:115129481:G:A	ATRNL1	damaging_missense	chr10	115129481	G	A	5.071e-05	0	7.568e-05	9759	19821	0.0004	0.0003	0.253	0.019	3.333	0.296282
MDD	chr10:95381762:T:C	SORBS1	damaging_missense	chr10	95381762	T	C	0.002211	0.002789	0.001927	9682	19721	0.0083	0.0053	1.211	0.845	1.736	0.296304
MDD	chr1:153969145:GCC:G	CREB3L4	pLoF	chr1	153969145	GCC	G	6.778e-05	0.0001028	5.057e-05	9730	19776	0.0034	0.0025	3.263	0.355	30.025	0.296361
MDD	chr6:42208905:A:C	MRPS10	damaging_missense	chr6	42208905	A	C	0.001937	0.00251	0.001659	9361	19291	0.0412	0.027	1.23	0.834	1.814	0.296362
MDD	chr6:36474928:TG:T	KCTD20	pLoF	chr6	36474928	TG	T	3.382e-05	0	5.048e-05	9754	19810	0.0009	0.0008	0.211	0.011	3.916	0.296417
MDD	chr5:13886032:AC:A	DNAH5	pLoF	chr5	13886032	AC	A	0.0001352	5.123e-05	0.0001766	9760	19823	0.0003	0.0002	0.441	0.095	2.05	0.29645
MDD	chr10:80275147:C:T	MAT1A	pLoF	chr10	80275147	C	T	5.093e-05	0	7.597e-05	9710	19745	0.0054	0.0041	0.254	0.019	3.333	0.296467
MDD	chr15:51500222:C:T	DMXL2	damaging_missense	chr15	51500222	C	T	0.0001183	0.000205	7.569e-05	9758	19817	0.0005	0.0005	2.264	0.488	10.502	0.296472
MDD	chr19:50225619:C:A	MYH14	damaging_missense	chr19	50225619	C	A	5.262e-05	0	7.846e-05	9387	19117	0.0385	0.0358	0.253	0.019	3.339	0.296491
MDD	chr1:159953308:C:T	SLAMF9	pLoF	chr1	159953308	C	T	5.119e-05	0	7.632e-05	9649	19654	0.0117	0.0087	0.253	0.019	3.345	0.296552
MDD	7:139422168:CAAAA:C	C7orf55-LUC7L2	pLoF	7	139422168	CAAAA	C	5.073e-05	0	7.571e-05	9754	19812	0.0009	0.0007	0.254	0.019	3.335	0.296585
MDD	chr17:43018203:C:T	VAT1	damaging_missense	chr17	43018203	C	T	0.001159	0.0008281	0.001322	9661	19667	0.0104	0.008	0.755	0.446	1.28	0.296617
MDD	chr2:203145106:G:A	NBEAL1	damaging_missense	chr2	203145106	G	A	0.0008787	0.000717	0.0009583	9763	19826	0	0	0.734	0.411	1.312	0.296636
MDD	chr8:35684636:G:T	UNC5D	damaging_missense	chr8	35684636	G	T	5.074e-05	0	7.572e-05	9755	19809	0.0008	0.0009	0.253	0.019	3.341	0.296646
MDD	chr8:109438896:G:A	PKHD1L1	pLoF	chr8	109438896	G	A	0.0008458	0.0005644	0.0009842	9745	19814	0.0018	0.0006	0.719	0.387	1.336	0.296655
MDD	chr17:61590770:T:TA	NACA2	pLoF	chr17	61590770	T	TA	0.0002874	0.0003586	0.0002523	9761	19819	0.0002	0.0004	1.75	0.612	5.009	0.296746
MDD	chr10:49745490:A:T	OGDHL	damaging_missense	chr10	49745490	A	T	0.000103	0.0001565	7.672e-05	9587	19552	0.018	0.0138	2.544	0.44	14.707	0.296779
MDD	chr6:99435726:CTT:C	USP45	pLoF	chr6	99435726	CTT	C	5.093e-05	0	7.592e-05	9695	19758	0.007	0.0034	0.253	0.019	3.343	0.296786
MDD	chr1:230762689:G:T	CAPN9	damaging_missense	chr1	230762689	G	T	5.117e-05	0	7.629e-05	9650	19663	0.0116	0.0082	0.254	0.019	3.337	0.296823
MDD	chr1:1615612:C:A	MIB2	pLoF	chr1	1615612	C	A	0.0005656	0.0003813	0.0006541	9178	19111	0.0599	0.0361	0.667	0.312	1.427	0.296866
MDD	chr19:40882047:CAT:C	CYP2A7	pLoF	chr19	40882047	CAT	C	0.001025	0.001244	0.0009176	9647	19617	0.0119	0.0105	1.334	0.776	2.291	0.296911
MDD	chr12:5832451:C:T	ANO2	pLoF	chr12	5832451	C	T	0.0004668	0.0003159	0.0005405	9496	19427	0.0274	0.0201	0.646	0.284	1.469	0.297074
MDD	chr4:174766985:C:T	GLRA3	damaging_missense	chr4	174766985	C	T	0.0001016	0.0001541	7.576e-05	9733	19800	0.0031	0.0013	2.54	0.44	14.645	0.297076
MDD	chr21:43013083:C:T	PKNOX1	pLoF	chr21	43013083	C	T	0.0006124	0.0004131	0.0007104	9683	19708	0.0082	0.006	0.682	0.333	1.4	0.297149
MDD	chr16:67401057:C:T	ZDHHC1	damaging_missense	chr16	67401057	C	T	0.0001357	0.0002059	0.0001012	9713	19763	0.0051	0.0032	2.203	0.499	9.73	0.29715
MDD	chr1:2787531:G:A	TTC34	pLoF	chr1	2787531	G	A	0.002301	0.001948	0.002474	9754	19804	0.0009	0.0011	0.824	0.572	1.186	0.297283
MDD	chr12:47779111:T:C	SLC48A1	damaging_missense	chr12	47779111	T	C	5.081e-05	0	7.583e-05	9739	19780	0.0025	0.0023	0.253	0.019	3.349	0.297321
MDD	chr1:84865890:GA:G	LPAR3	pLoF	chr1	84865890	GA	G	5.069e-05	0	7.566e-05	9763	19826	0	0	0.254	0.019	3.343	0.297361
MDD	chr19:47048409:G:C	TMEM160	damaging_missense	chr19	47048409	G	C	0.0004604	0.0003107	0.0005339	9656	19666	0.011	0.0081	0.646	0.284	1.469	0.29737
MDD	chr2:73223105:AG:A	SMYD5	pLoF	chr2	73223105	AG	A	5.115e-05	0	7.625e-05	9657	19671	0.0109	0.0078	0.253	0.019	3.352	0.297375
MDD	chr9:215096:C:A	C9orf66	pLoF	chr9	215096	C	A	6.76e-05	0.0001024	5.044e-05	9762	19824	0.0001	0.0001	3.259	0.353	30.075	0.297407
MDD	chr19:47755459:C:CGG	NOP53	pLoF	chr19	47755459	C	CGG	0.0001018	5.143e-05	0.0001265	9722	19761	0.0042	0.0033	0.412	0.078	2.186	0.297501
MDD	chr19:47755460:A:AGGCGGCG	NOP53	pLoF	chr19	47755460	A	AGGCGGCG	0.0001015	5.126e-05	0.0001262	9754	19810	0.0009	0.0008	0.412	0.078	2.186	0.297501
MDD	chr8:24323983:TG:T	ADAM28	pLoF	chr8	24323983	TG	T	0.0002537	0.0001538	0.0003029	9750	19808	0.0013	0.0009	0.561	0.189	1.666	0.297511
MDD	chr2:124025731:CTG:C	CNTNAP5	pLoF	chr2	124025731	CTG	C	5.126e-05	0	7.634e-05	9617	19648	0.015	0.009	0.253	0.019	3.357	0.297598
MDD	chr12:7891076:C:A	SLC2A14	pLoF	chr12	7891076	C	A	0.0002069	0.0001049	0.0002569	9536	19463	0.0232	0.0183	0.517	0.15	1.788	0.297642
MDD	chr19:3748062:C:A	TJP3	pLoF	chr19	3748062	C	A	0.0006128	0.0004138	0.0007103	9666	19709	0.0099	0.0059	0.682	0.332	1.401	0.297662
MDD	chr2:233485900:C:T	USP40	pLoF	chr2	233485900	C	T	0.001031	0.0008197	0.001135	9760	19824	0.0003	0.0001	0.75	0.436	1.289	0.29769
MDD	chr8:101632328:C:G	GRHL2	damaging_missense	chr8	101632328	C	G	0.0002031	0.0001026	0.0002527	9745	19790	0.0018	0.0018	0.517	0.149	1.789	0.297696
MDD	chr16:546864:G:T	CAPN15	damaging_missense	chr16	546864	G	T	0.0001523	0.0002565	0.000101	9745	19802	0.0018	0.0012	2.051	0.531	7.923	0.297721
MDD	7:141919288:GAC:G	OR9A4	pLoF	7	141919288	GAC	G	0.0002873	0.0003585	0.0002522	9763	19826	0	0	1.745	0.612	4.976	0.297731
MDD	7:44570777:G:A	DDX56	pLoF	7	44570777	G	A	3.459e-05	0	5.149e-05	9489	19423	0.0281	0.0203	0.211	0.011	3.952	0.297741
MDD	7:117767113:G:C	CTTNBP2	damaging_missense	7	117767113	G	C	0.0006264	0.000513	0.0006822	9746	19789	0.0017	0.0019	0.697	0.353	1.376	0.297743
MDD	chr16:74874328:T:C	WDR59	damaging_missense	chr16	74874328	T	C	5.086e-05	0	7.587e-05	9723	19771	0.0041	0.0028	0.254	0.019	3.354	0.297749
MDD	chr18:58607321:C:T	ALPK2	pLoF	chr18	58607321	C	T	0.001695	0.001798	0.001644	9732	19769	0.0032	0.0029	1.257	0.817	1.936	0.297757
MDD	chr19:18388639:T:G	GDF15	damaging_missense	chr19	18388639	T	G	0.0004056	0.0002561	0.0004792	9761	19824	0.0002	0.0001	0.627	0.26	1.51	0.297858
MDD	chr2:127048582:C:A	BIN1	pLoF	chr2	127048582	C	A	0.0007518	0.0008851	0.0006867	9603	19659	0.0164	0.0084	1.408	0.739	2.68	0.297968
MDD	chr8:52136612:C:G	ST18	damaging_missense	chr8	52136612	C	G	5.088e-05	0.0001028	2.531e-05	9726	19754	0.0038	0.0036	3.476	0.333	36.309	0.29799
MDD	chr1:33614570:C:G	CSMD2	damaging_missense	chr1	33614570	C	G	6.843e-05	0.0001039	5.102e-05	9628	19601	0.0138	0.0114	3.267	0.351	30.369	0.298008
MDD	chr18:74354086:C:T	C18orf63	pLoF	chr18	74354086	C	T	6.759e-05	0.0001024	5.044e-05	9763	19826	0	0	3.259	0.352	30.156	0.29802
MDD	7:48274670:TAC:T	ABCA13	pLoF	7	48274670	TAC	T	3.38e-05	0	5.044e-05	9763	19825	0	0.0001	0.21	0.011	3.963	0.298049
MDD	7:48274679:GAA:G	ABCA13	pLoF	7	48274679	GAA	G	3.38e-05	0	5.044e-05	9763	19826	0	0	0.21	0.011	3.963	0.298049
MDD	chr18:23884774:T:C	LAMA3	damaging_missense	chr18	23884774	T	C	3.411e-05	0	5.086e-05	9658	19661	0.0107	0.0083	0.206	0.011	4.033	0.298061
MDD	chr13:27792710:T:C	GSX1	damaging_missense	chr13	27792710	T	C	5.093e-05	0	7.595e-05	9704	19751	0.006	0.0038	0.253	0.019	3.375	0.298132
MDD	chr2:68865969:G:A	BMP10	pLoF	chr2	68865969	G	A	5.071e-05	0.0001025	2.522e-05	9760	19822	0.0003	0.0002	3.476	0.332	36.355	0.298215
MDD	chr17:11978043:AT:A	ZNF18	pLoF	chr17	11978043	AT	A	0.0002873	0.0001536	0.0003531	9763	19826	0	0	0.571	0.199	1.641	0.298426
MDD	chr17:11978048:TAA:T	ZNF18	pLoF	chr17	11978048	TAA	T	0.0002873	0.0001536	0.0003531	9763	19826	0	0	0.571	0.199	1.641	0.298426
MDD	chr22:25207123:G:T	CRYBB3	pLoF	chr22	25207123	G	T	0.001238	0.001388	0.001164	9725	19767	0.0039	0.003	1.304	0.79	2.152	0.298523
MDD	chr5:95658799:CA:C	SPATA9	pLoF	chr5	95658799	CA	C	5.07e-05	0	7.567e-05	9763	19822	0	0.0002	0.254	0.019	3.361	0.298555
MDD	chr11:108141678:GAC:G	ACAT1	pLoF	chr11	108141678	GAC	G	0.0001021	5.167e-05	0.0001268	9677	19719	0.0088	0.0054	0.412	0.077	2.193	0.298584
MDD	chr14:22905228:T:C	RBM23	damaging_missense	chr14	22905228	T	C	3.381e-05	0	5.046e-05	9758	19817	0.0005	0.0005	0.212	0.011	3.944	0.298646
MDD	chr5:194734:T:A	LRRC14B	damaging_missense	chr5	194734	T	A	0.001121	0.001186	0.00109	9700	19728	0.0065	0.0049	1.329	0.777	2.271	0.29878
MDD	chr22:29299295:C:T	EWSR1	damaging_missense	chr22	29299295	C	T	3.389e-05	0	5.056e-05	9731	19780	0.0033	0.0023	0.212	0.011	3.961	0.298946
MDD	chr12:38320636:A:AT	ALG10B	pLoF	chr12	38320636	A	AT	0.0001014	0.0001536	7.566e-05	9763	19826	0	0	2.275	0.482	10.728	0.299036
MDD	chr22:24751398:A:C	PIWIL3	damaging_missense	chr22	24751398	A	C	5.096e-05	0.0001032	2.533e-05	9691	19741	0.0074	0.0043	3.475	0.331	36.456	0.299041
MDD	chr10:30848746:G:GT	ZNF438	pLoF	chr10	30848746	G	GT	0.0009802	0.001127	0.000908	9762	19824	0.0001	0.0001	1.345	0.769	2.354	0.299063
MDD	chr15:43801756:C:T	HYPK	damaging_missense	chr15	43801756	C	T	0.0001185	5.132e-05	0.0001515	9743	19803	0.002	0.0012	0.428	0.087	2.122	0.299165
MDD	chr8:11424612:G:A	FAM167A	pLoF	chr8	11424612	G	A	0.001534	0.001241	0.001678	9667	19671	0.0098	0.0078	0.788	0.502	1.236	0.299167
MDD	chr1:44001015:G:A	SLC6A9	damaging_missense	chr1	44001015	G	A	3.397e-05	0	5.067e-05	9704	19735	0.006	0.0046	0.213	0.011	3.955	0.29918
MDD	chr11:43892091:T:C	ALKBH3	damaging_missense	chr11	43892091	T	C	0.0002049	0.0001038	0.0002545	9631	19648	0.0135	0.009	0.519	0.15	1.791	0.299242
MDD	chr2:27305029:T:G	TRIM54	damaging_missense	chr2	27305029	T	G	0.0003457	0.0004736	0.0002832	9501	19422	0.0268	0.0204	1.642	0.644	4.186	0.299247
MDD	chr3:41754368:GGCAACTGAGCA:G	ULK4	pLoF	chr3	41754368	GGCAACTGAGCA	G	0.0008988	0.001028	0.0008351	9726	19757	0.0038	0.0035	1.365	0.758	2.458	0.299256
MDD	chr6:129465265:ACT:A	LAMA2	pLoF	chr6	129465265	ACT	A	3.391e-05	0	5.058e-05	9716	19770	0.0048	0.0028	0.212	0.011	3.969	0.299285
MDD	chr3:49811025:C:A	UBA7	pLoF	chr3	49811025	C	A	0.0001354	5.137e-05	0.0001767	9733	19805	0.0031	0.0011	0.444	0.096	2.059	0.299316
MDD	chr2:25234373:C:T	DNMT3A	damaging_missense	chr2	25234373	C	T	0.0001196	5.19e-05	0.0001528	9634	19628	0.0132	0.01	0.429	0.087	2.119	0.299328
MDD	chr12:71697369:G:A	TMEM19	damaging_missense	chr12	71697369	G	A	0.002874	0.003278	0.002674	9762	19818	0.0001	0.0004	1.185	0.86	1.632	0.2994
MDD	chr4:72305986:C:T	ADAMTS3	pLoF	chr4	72305986	C	T	0.0001189	5.159e-05	0.000152	9692	19737	0.0073	0.0045	0.431	0.088	2.114	0.299434
MDD	chr4:145651143:T:A	MMAA	damaging_missense	chr4	145651143	T	A	5.076e-05	0	7.573e-05	9746	19807	0.0017	0.001	0.254	0.019	3.378	0.299481
MDD	7:101916200:G:A	CUX1	damaging_missense	7	101916200	G	A	3.512e-05	0	5.227e-05	9342	19130	0.0431	0.0351	0.213	0.011	3.958	0.299491
MDD	chr2:230170723:C:T	SP110	pLoF	chr2	230170723	C	T	3.383e-05	0	5.047e-05	9748	19813	0.0015	0.0007	0.21	0.011	4	0.299491
MDD	7:102234165:G:T	CUX1	damaging_missense	7	102234165	G	T	0.0004922	0.0004119	0.0005316	9712	19750	0.0052	0.0038	0.668	0.312	1.431	0.299499
MDD	7:78178034:C:T	MAGI2	damaging_missense	7	78178034	C	T	0.0002777	0.0003696	0.0002328	9470	19334	0.03	0.0248	1.753	0.607	5.059	0.299539
MDD	chr1:161726075:G:GT	FCRLB	pLoF	chr1	161726075	G	GT	0.0001708	0.0001037	0.0002037	9646	19636	0.012	0.0096	0.5	0.135	1.853	0.299559
MDD	chr5:36035734:C:T	UGT3A2	pLoF	chr5	36035734	C	T	5.094e-05	0.000103	2.533e-05	9711	19736	0.0053	0.0045	3.459	0.332	36.1	0.299619
MDD	chr11:120967294:G:GC	GRIK4	pLoF	chr11	120967294	G	GC	3.48e-05	0	5.174e-05	9404	19328	0.0368	0.0251	0.213	0.011	3.966	0.299622
MDD	chr2:119881798:T:G	PTPN4	damaging_missense	chr2	119881798	T	G	0.0001183	5.125e-05	0.0001514	9757	19819	0.0006	0.0004	0.43	0.087	2.119	0.29965
MDD	chr5:251440:G:A	SDHA	damaging_missense	chr5	251440	G	A	5.229e-05	0.000106	2.597e-05	9432	19255	0.0339	0.0288	3.458	0.332	36.062	0.29972
MDD	chr5:172683943:T:C	NEURL1B	damaging_missense	chr5	172683943	T	C	5.1e-05	0	7.6e-05	9675	19738	0.009	0.0044	0.255	0.019	3.376	0.299739
MDD	chr19:39173891:AT:A	PAK4	pLoF	chr19	39173891	AT	A	0.0001018	5.154e-05	0.0001264	9702	19780	0.0062	0.0023	0.412	0.077	2.2	0.299749
MDD	chr2:159967668:A:AC	PLA2R1	pLoF	chr2	159967668	A	AC	0.0008902	0.001144	0.0007656	9616	19592	0.0151	0.0118	1.355	0.763	2.408	0.29988
MDD	chr11:6891690:ATT:A	OR2D2	pLoF	chr11	6891690	ATT	A	0.018	0.01875	0.01763	9762	19825	0.0001	0.0001	1.071	0.94	1.221	0.299882
MDD	chr5:111975357:G:A	NREP	pLoF	chr5	111975357	G	A	0.007534	0.007347	0.007627	9664	19668	0.0101	0.008	0.9	0.738	1.098	0.299901
MDD	chr10:86662383:G:A	OPN4	pLoF	chr10	86662383	G	A	0.0001022	0.0001551	7.625e-05	9672	19672	0.0093	0.0078	2.519	0.439	14.447	0.299931
MDD	chr1:161340596:G:A	SDHC	pLoF	chr1	161340596	G	A	5.204e-05	0	7.733e-05	9428	19398	0.0343	0.0216	0.255	0.019	3.383	0.299937
MDD	chr17:28325648:G:T	TMEM97	pLoF	chr17	28325648	G	T	3.421e-05	0	5.1e-05	9621	19608	0.0145	0.011	0.212	0.011	3.983	0.299942
MDD	chr1:175144471:C:T	TNN	damaging_missense	chr1	175144471	C	T	0.0001862	0.0002567	0.0001515	9739	19797	0.0025	0.0015	1.979	0.544	7.194	0.299966
MDD	chr16:725290:G:A	CCDC78	pLoF	chr16	725290	G	A	0.0005413	0.000359	0.000631	9749	19810	0.0014	0.0008	0.668	0.312	1.432	0.299972
MDD	chr1:15381342:C:T	FHAD1	pLoF	chr1	15381342	C	T	3.403e-05	0	5.072e-05	9672	19718	0.0093	0.0054	0.213	0.011	3.966	0.299999
MDD	chr6:45431970:C:G	RUNX2	damaging_missense	chr6	45431970	C	G	0.0001017	0.0001541	7.585e-05	9736	19777	0.0028	0.0025	2.521	0.439	14.483	0.300049
MDD	7:2545044:G:GT	BRAT1	pLoF	7	2545044	G	GT	0.0001371	5.222e-05	0.0001786	9575	19593	0.0193	0.0118	0.444	0.095	2.064	0.300116
MDD	chr16:286595:T:TGGGA	PDIA2	pLoF	chr16	286595	T	TGGGA	0.0001531	5.163e-05	0.000203	9685	19704	0.008	0.0062	0.454	0.102	2.023	0.300141
MDD	chr10:104267283:T:A	GSTO1	damaging_missense	chr10	104267283	T	A	6.762e-05	0.0001025	5.045e-05	9756	19821	0.0007	0.0003	3.225	0.352	29.56	0.300165
MDD	chrX:53077094:C:T	GPR173	damaging_missense	chrX	53077094	C	T	6.764e-05	0	0.000101	9760	19810	0.0003	0.0008	0.392	0.066	2.307	0.300182
MDD	chr19:21530657:C:T	ZNF429	pLoF	chr19	21530657	C	T	0.0003251	0.0002081	0.0003824	9612	19611	0.0155	0.0108	0.598	0.226	1.582	0.30021
MDD	chr10:91630736:G:A	PPP1R3C	pLoF	chr10	91630736	G	A	5.07e-05	0.0001024	2.522e-05	9761	19823	0.0002	0.0002	3.456	0.331	36.112	0.300217
MDD	chr1:46197707:A:G	POMGNT1	damaging_missense	chr1	46197707	A	G	0.001259	0.0009434	0.001414	9540	19445	0.0228	0.0192	0.766	0.462	1.269	0.300221
MDD	chr10:93076668:G:A	CYP26A1	damaging_missense	chr10	93076668	G	A	0.0007955	0.0008725	0.0007577	9742	19798	0.0022	0.0014	1.397	0.742	2.631	0.300248
MDD	chr9:136334535:G:C	GPSM1	damaging_missense	chr9	136334535	G	C	0.001036	0.00134	0.0008864	9705	19742	0.0059	0.0042	1.321	0.78	2.238	0.300259
MDD	chr11:45650496:G:C	CHST1	damaging_missense	chr11	45650496	G	C	3.381e-05	0	5.045e-05	9758	19820	0.0005	0.0003	0.213	0.011	3.971	0.300281
MDD	chr6:52794152:T:TTTTA	GSTA1	pLoF	chr6	52794152	T	TTTTA	6.822e-05	0	0.0001018	9678	19638	0.0087	0.0095	0.392	0.067	2.304	0.300292
MDD	chr3:15013629:T:A	NR2C2	damaging_missense	chr3	15013629	T	A	5.083e-05	0.0001028	2.527e-05	9726	19783	0.0038	0.0022	3.451	0.331	35.985	0.300364
MDD	chr4:87811846:ACAGCTACTTT:A	IBSP	pLoF	chr4	87811846	ACAGCTACTTT	A	0.0002028	0.0003073	0.0001513	9762	19824	0.0001	0.0001	1.875	0.571	6.158	0.300403
MDD	chr19:51490586:G:A	CEACAM18	pLoF	chr19	51490586	G	A	0.0003608	0.0004185	0.0003326	9557	19543	0.0211	0.0143	1.627	0.648	4.088	0.300429
MDD	chr11:63510500:ATG:A	LGALS12	pLoF	chr11	63510500	ATG	A	0.003677	0.003774	0.00363	9672	19699	0.0093	0.0064	1.168	0.871	1.567	0.300436
MDD	chr4:85977575:T:A	ARHGAP24	pLoF	chr4	85977575	T	A	5.133e-05	0	7.651e-05	9617	19606	0.015	0.0111	0.255	0.019	3.39	0.300443
MDD	chr10:102361850:A:C	GBF1	damaging_missense	chr10	102361850	A	C	3.456e-05	0	5.147e-05	9503	19430	0.0266	0.02	0.213	0.011	3.976	0.30047
MDD	chr2:11815146:C:T	LPIN1	damaging_missense	chr2	11815146	C	T	3.39e-05	0	5.059e-05	9733	19766	0.0031	0.003	0.213	0.011	3.987	0.300497
MDD	chr17:58252414:A:ACCAT	LPO	pLoF	chr17	58252414	A	ACCAT	3.389e-05	0	5.057e-05	9736	19773	0.0028	0.0027	0.213	0.011	3.975	0.300513
MDD	chr11:65879879:TGCCTCCTG:T	CTSW	pLoF	chr11	65879879	TGCCTCCTG	T	0.0001535	0.0002072	0.0001271	9652	19671	0.0114	0.0078	2.152	0.504	9.186	0.300545
MDD	chr15:68205244:C:T	CALML4	pLoF	chr15	68205244	C	T	5.103e-05	0.0001034	2.536e-05	9674	19719	0.0091	0.0054	3.459	0.33	36.256	0.300607
MDD	chr5:181260589:CA:C	TRIM52	pLoF	chr5	181260589	CA	C	0.0003042	0.0003585	0.0002774	9763	19826	0	0	1.728	0.613	4.866	0.300611
MDD	chr9:109106535:CAT:C	TMEM245	pLoF	chr9	109106535	CAT	C	5.086e-05	0	7.586e-05	9721	19772	0.0043	0.0027	0.254	0.019	3.402	0.300657
MDD	chr6:41150260:C:A	TREML1	pLoF	chr6	41150260	C	A	0.0001188	5.145e-05	0.000152	9718	19734	0.0046	0.0046	0.429	0.087	2.13	0.300705
MDD	chr8:144115773:G:T	WDR97	pLoF	chr8	144115773	G	T	0.0003044	0.0003589	0.0002776	9753	19814	0.001	0.0006	1.727	0.614	4.861	0.30077
MDD	chr11:74338550:C:CA	PGM2L1	pLoF	chr11	74338550	C	CA	3.384e-05	0	5.05e-05	9749	19802	0.0014	0.0012	0.213	0.011	3.984	0.300785
MDD	chr15:86262832:C:T	AGBL1	pLoF	chr15	86262832	C	T	5.122e-05	0	7.633e-05	9635	19652	0.0131	0.0088	0.251	0.018	3.44	0.300837
MDD	chr22:38128402:CAG:C	PLA2G6	pLoF	chr22	38128402	CAG	C	5.146e-05	0	7.671e-05	9596	19554	0.0171	0.0137	0.255	0.019	3.394	0.300859
MDD	chrX:9895133:C:T	SHROOM2	pLoF	chrX	9895133	C	T	5.081e-05	0.0001027	2.527e-05	9740	19784	0.0024	0.0021	2.733	0.407	18.367	0.300899
MDD	chr2:178612555:C:T	TTN	pLoF	chr2	178612555	C	T	5.07e-05	0.0001024	2.522e-05	9762	19825	0.0001	0.0001	3.456	0.33	36.241	0.300933
MDD	chr10:97426347:A:C	PGAM1	damaging_missense	chr10	97426347	A	C	0.0008404	0.001098	0.0007148	9567	19585	0.0201	0.0122	1.366	0.757	2.465	0.300936
MDD	chr19:48991438:CCT:C	GYS1	pLoF	chr19	48991438	CCT	C	5.111e-05	0	7.621e-05	9668	19682	0.0097	0.0073	0.255	0.019	3.402	0.300939
MDD	chr8:144356807:C:T	FBXL6	pLoF	chr8	144356807	C	T	0.0004913	0.0003595	0.0005562	9737	19776	0.0027	0.0025	0.662	0.303	1.446	0.300961
MDD	chr1:89264866:TGA:T	GBP5	pLoF	chr1	89264866	TGA	T	0.0002037	0.0002574	0.0001773	9714	19739	0.005	0.0044	1.965	0.546	7.071	0.301133
MDD	chr1:89264870:TTCTCTCTC:T	GBP5	pLoF	chr1	89264870	TTCTCTCTC	T	0.0002033	0.0002567	0.000177	9739	19771	0.0025	0.0028	1.965	0.546	7.071	0.301133
MDD	chr16:4507977:T:C	HMOX2	damaging_missense	chr16	4507977	T	C	8.454e-05	0.0001538	5.046e-05	9754	19818	0.0009	0.0004	2.615	0.423	16.17	0.301153
MDD	chr16:48115514:CAG:C	ABCC12	pLoF	chr16	48115514	CAG	C	0.0001876	0.0002585	0.0001527	9670	19645	0.0095	0.0091	1.972	0.544	7.145	0.301208
MDD	chr20:25288425:G:C	PYGB	damaging_missense	chr20	25288425	G	C	0.000621	0.0004724	0.0006937	9526	19461	0.0243	0.0184	0.69	0.342	1.394	0.301242
MDD	chr9:35793021:C:T	NPR 2.00	pLoF	chr9	35793021	C	T	5.074e-05	0	7.572e-05	9755	19810	0.0008	0.0008	0.255	0.019	3.406	0.301243
MDD	chr10:97859562:C:A	GOLGA7B	damaging_missense	chr10	97859562	C	A	5.265e-05	0.0001072	2.61e-05	9329	19160	0.0445	0.0336	3.477	0.327	36.94	0.301261
MDD	chr20:25308493:C:T	ABHD12	damaging_missense	chr20	25308493	C	T	5.297e-05	0	7.876e-05	9272	19045	0.0503	0.0394	0.255	0.019	3.401	0.301275
MDD	chr3:165039921:C:T	SI	damaging_missense	chr3	165039921	C	T	5.073e-05	0.0001025	2.523e-05	9752	19815	0.0011	0.0006	3.451	0.33	36.14	0.30132
MDD	chr14:73879181:T:C	PTGR2	damaging_missense	chr14	73879181	T	C	0.008524	0.008052	0.008757	9749	19813	0.0014	0.0007	0.905	0.749	1.094	0.30135
MDD	chr4:42464742:G:A	ATP8A1	damaging_missense	chr4	42464742	G	A	0.0001015	0.0001539	7.578e-05	9749	19794	0.0014	0.0016	2.515	0.437	14.456	0.301362
MDD	chr3:42557685:G:A	SEC22C	pLoF	chr3	42557685	G	A	0.0008684	0.001138	0.0007361	9665	19698	0.01	0.0065	1.355	0.762	2.411	0.301379
MDD	chr19:55954798:AG:A	NLRP8	pLoF	chr19	55954798	AG	A	0.0002028	0.0002561	0.0001766	9763	19823	0	0.0002	1.948	0.55	6.901	0.301381
MDD	chr1:22012449:G:A	CELA3A	pLoF	chr1	22012449	G	A	0.002026	0.00191	0.002083	9687	19679	0.0078	0.0074	0.821	0.565	1.193	0.301383
MDD	chr2:151723488:T:C	NEB	pLoF	chr2	151723488	T	C	3.431e-05	0	5.12e-05	9614	19533	0.0153	0.0148	0.213	0.011	3.997	0.301411
MDD	chr11:10493420:C:G	AMPD3	pLoF	chr11	10493420	C	G	0.0001358	5.149e-05	0.0001772	9711	19748	0.0053	0.0039	0.444	0.095	2.07	0.301416
MDD	chr3:50187812:T:G	SEMA3F	damaging_missense	chr3	50187812	T	G	6.801e-05	0.0001034	5.068e-05	9675	19732	0.009	0.0047	3.215	0.351	29.449	0.301485
MDD	chrX:16152412:C:A	GRPR	damaging_missense	chrX	16152412	C	A	6.775e-05	0	0.0001011	9740	19780	0.0024	0.0023	0.46	0.106	2.006	0.301504
MDD	chr6:170318649:A:AACCC	FAM120B	pLoF	chr6	170318649	A	AACCC	3.38e-05	0	5.044e-05	9763	19825	0	0.0001	0.213	0.011	3.999	0.301516
MDD	chr17:31350215:C:T	NF1	damaging_missense	chr17	31350215	C	T	0.0001862	0.0002566	0.0001516	9742	19795	0.0022	0.0016	1.971	0.544	7.139	0.301516
MDD	chr9:131506437:G:A	POMT1	pLoF	chr9	131506437	G	A	5.078e-05	0	7.578e-05	9743	19795	0.002	0.0016	0.255	0.019	3.405	0.301577
MDD	chr20:25418149:G:A	GINS1	damaging_missense	chr20	25418149	G	A	0.0001357	5.146e-05	0.0001772	9717	19755	0.0047	0.0036	0.445	0.096	2.07	0.301589
MDD	chr2:241744707:A:G	D2HGDH	pLoF	chr2	241744707	A	G	0.0003858	0.000321	0.0004174	9345	19167	0.0428	0.0332	0.632	0.265	1.509	0.301591
MDD	chr5:148826983:A:G	ADRB2	damaging_missense	chr5	148826983	A	G	8.456e-05	0.0001539	5.046e-05	9747	19817	0.0016	0.0005	2.61	0.423	16.117	0.301619
MDD	chr5:150196818:CTG:C	SLC6A7	pLoF	chr5	150196818	CTG	C	0.0003758	0.000259	0.0004333	9652	19615	0.0114	0.0106	0.623	0.254	1.529	0.301621
MDD	chr19:42878051:G:A	PSG1	pLoF	chr19	42878051	G	A	0.0002884	0.0001542	0.0003545	9727	19745	0.0037	0.0041	0.593	0.22	1.598	0.301625
MDD	chr11:118581325:G:A	ARCN1	damaging_missense	chr11	118581325	G	A	3.382e-05	0	5.047e-05	9751	19814	0.0012	0.0006	0.214	0.011	3.997	0.301677
MDD	chr20:19886752:G:A	RIN2	pLoF	chr20	19886752	G	A	5.107e-05	0	7.616e-05	9678	19695	0.0087	0.0066	0.255	0.019	3.406	0.301692
MDD	chr3:40169951:T:G	MYRIP	damaging_missense	chr3	40169951	T	G	0.0006282	0.0007724	0.0005573	9710	19737	0.0054	0.0045	1.441	0.72	2.883	0.301702
MDD	chr19:48015925:C:T	ELSPBP1	pLoF	chr19	48015925	C	T	5.259e-05	0	7.82e-05	9341	19181	0.0432	0.0325	0.255	0.019	3.411	0.301723
MDD	chr9:133713037:C:A	SARDH	pLoF	chr9	133713037	C	A	3.421e-05	0	5.098e-05	9615	19615	0.0152	0.0106	0.214	0.011	3.999	0.301724
MDD	chr11:73394597:G:T	RELT	damaging_missense	chr11	73394597	G	T	0.0005247	0.0003592	0.0006062	9745	19797	0.0018	0.0015	0.676	0.321	1.421	0.30177
MDD	chr8:72034272:G:C	TRPA1	damaging_missense	chr8	72034272	G	C	0.0001019	0.0001545	7.597e-05	9709	19744	0.0055	0.0041	2.514	0.437	14.465	0.301785
MDD	chr1:231224304:A:G	C1orf131	damaging_missense	chr1	231224304	A	G	5.076e-05	0	7.575e-05	9747	19801	0.0016	0.0013	0.256	0.019	3.407	0.301824
MDD	chr1:33331384:C:T	PHC2	damaging_missense	chr1	33331384	C	T	3.421e-05	0	5.1e-05	9621	19606	0.0145	0.0111	0.214	0.011	4.003	0.301911
MDD	chr13:100625632:TTCTGCAC:T	TMTC4	pLoF	chr13	100625632	TTCTGCAC	T	0.0006422	0.0008194	0.0005549	9763	19825	0	0.0001	1.428	0.726	2.81	0.30194
MDD	chr5:81254395:G:C	CKMT2	pLoF	chr5	81254395	G	C	0.0009069	0.0007288	0.000994	9605	19617	0.0162	0.0105	0.737	0.413	1.315	0.301948
MDD	chr19:4930756:C:T	UHRF1	damaging_missense	chr19	4930756	C	T	5.121e-05	0.0001035	2.546e-05	9659	19635	0.0106	0.0096	3.436	0.33	35.812	0.301954
MDD	chr1:1599617:G:T	FNDC10	pLoF	chr1	1599617	G	T	3.39e-05	0	5.057e-05	9726	19774	0.0038	0.0026	0.214	0.011	4.004	0.30198
MDD	chr1:156852093:A:G	INSRR	damaging_missense	chr1	156852093	A	G	0.0001695	0.0002571	0.0001264	9723	19772	0.0041	0.0027	2	0.536	7.46	0.301992
MDD	chr6:28233011:T:C	ZSCAN9	damaging_missense	chr6	28233011	T	C	0.0001183	5.121e-05	0.0001513	9763	19826	0	0	0.431	0.087	2.129	0.30201
MDD	chr12:62526083:G:C	MON2	damaging_missense	chr12	62526083	G	C	0.0001524	0.0002054	0.0001263	9736	19794	0.0028	0.0016	2.146	0.503	9.146	0.302011
MDD	chr17:76161642:G:C	RNF157	damaging_missense	chr17	76161642	G	C	3.393e-05	0	5.061e-05	9710	19759	0.0054	0.0034	0.213	0.011	4.02	0.302059
MDD	chr4:84497614:C:A	NKX6-1	damaging_missense	chr4	84497614	C	A	5.074e-05	0	7.57e-05	9747	19815	0.0016	0.0006	0.255	0.019	3.418	0.302087
MDD	chr15:63733120:G:A	HERC1	damaging_missense	chr15	63733120	G	A	6.78e-05	0.0001028	5.058e-05	9728	19770	0.0036	0.0028	3.214	0.35	29.506	0.302101
MDD	chr21:42492757:C:T	RSPH1	pLoF	chr21	42492757	C	T	3.402e-05	0	5.071e-05	9677	19721	0.0088	0.0053	0.213	0.011	4.023	0.302139
MDD	chr1:158256926:C:T	CD1A	pLoF	chr1	158256926	C	T	0.0006424	0.00041	0.0007569	9757	19818	0.0006	0.0004	0.688	0.338	1.4	0.302142
MDD	chr12:55693273:G:C	ITGA7	damaging_missense	chr12	55693273	G	C	0.0003562	0.0002058	0.0004301	9716	19765	0.0048	0.0031	0.607	0.235	1.566	0.30215
MDD	chr11:76403821:C:T	GVQW3	pLoF	chr11	76403821	C	T	0.0001014	0.0001537	7.566e-05	9761	19825	0.0002	0.0001	2.508	0.437	14.382	0.302177
