## Supplementary Tables for "A founder population reveals genetic variation with major effect on serious mental illness" (part 14 of 19)

### Sheet: Table S7 - Single variant MDD (continued)
Table S7. Deleterious variants association results for MDD. Results are reported for protein-truncating and damaging missense variants (MAC ≥ 3) tested for association with severe mental illness (SMI). Associations were tested using SAIGE logistic mixed models with a sparse genetic relatedness matrix to account for population structure and relatedness, with the first five principal components of ancestry as covariates. Genome-wide significance was defined as p < 5.00e-09, and FDR significance was defined at a 5% false discovery rate using the Benjamini-Hochberg procedure. No variants reached FDR significance for MDD.
MDD	chr2:110129185:C:A	NPHP1	pLoF	chr2	110129185	C	A	5.086e-05	0.0001029	2.528e-05	9719	19776	0.0045	0.0025	3.433	0.329	35.78	0.30227
MDD	chrX:151743739:G:T	CNGA2	damaging_missense	chrX	151743739	G	T	0.0001353	5.123e-05	0.0001767	9759	19812	0.0004	0.0007	0.49	0.126	1.902	0.302277
MDD	chr5:139887416:G:A	NRG2	damaging_missense	chr5	139887416	G	A	5.078e-05	0.0001026	2.526e-05	9744	19794	0.0019	0.0016	3.442	0.329	36.048	0.302291
MDD	chr2:178766424:A:C	TTN	damaging_missense	chr2	178766424	A	C	5.071e-05	0	7.567e-05	9757	19822	0.0006	0.0002	0.255	0.019	3.416	0.3023
MDD	chr5:90778451:G:T	ADGRV1	pLoF	chr5	90778451	G	T	5.081e-05	0	7.581e-05	9733	19786	0.0031	0.002	0.255	0.019	3.416	0.302345
MDD	chr16:3283987:G:GA	ZNF263	pLoF	chr16	3283987	G	GA	0.0001859	0.0002562	0.0001514	9759	19819	0.0004	0.0004	1.97	0.543	7.152	0.302416
MDD	chr16:29816844:C:T	PAGR1	damaging_missense	chr16	29816844	C	T	5.101e-05	0.0001032	2.536e-05	9687	19718	0.0078	0.0054	3.431	0.329	35.731	0.30244
MDD	chr19:47380860:CATGT:C	DHX34	pLoF	chr19	47380860	CATGT	C	3.385e-05	0	5.052e-05	9746	19794	0.0017	0.0016	0.212	0.011	4.043	0.302484
MDD	chr2:176119047:A:T	HOXD10	damaging_missense	chr2	176119047	A	T	0.0004735	0.0006154	0.0004038	9750	19814	0.0013	0.0006	1.517	0.687	3.351	0.302485
MDD	chr6:33686223:G:C	ITPR3	damaging_missense	chr6	33686223	G	C	6.782e-05	0.0001028	5.06e-05	9728	19764	0.0036	0.0031	3.203	0.35	29.291	0.302544
MDD	chr16:77293225:G:A	ADAMTS18	damaging_missense	chr16	77293225	G	A	3.419e-05	0	5.096e-05	9627	19624	0.0139	0.0102	0.214	0.011	4.013	0.302624
MDD	chr3:57692825:A:T	DENND6A	damaging_missense	chr3	57692825	A	T	0.0002204	0.0001031	0.000278	9704	19787	0.006	0.002	0.528	0.156	1.78	0.302698
MDD	chr11:62666641:G:T	CSKMT	damaging_missense	chr11	62666641	G	T	0.0001354	5.127e-05	0.0001768	9752	19799	0.0011	0.0014	0.445	0.096	2.074	0.302717
MDD	chr8:17198400:C:T	ZDHHC2	damaging_missense	chr8	17198400	C	T	3.384e-05	0	5.049e-05	9745	19804	0.0018	0.0011	0.214	0.011	4.02	0.302729
MDD	chr1:147908196:C:T	GJA8	pLoF	chr1	147908196	C	T	3.38e-05	0	5.044e-05	9763	19824	0	0.0001	0.213	0.011	4.042	0.302763
MDD	chr1:11502767:C:T	DISP3	damaging_missense	chr1	11502767	C	T	3.4e-05	0	5.073e-05	9701	19714	0.0064	0.0056	0.214	0.011	4.011	0.302775
MDD	chr19:2732754:C:T	SLC39A3	pLoF	chr19	2732754	C	T	6.775e-05	0.0001027	5.054e-05	9736	19785	0.0028	0.0021	3.205	0.35	29.369	0.302812
MDD	chr18:36800221:A:G	TPGS2	damaging_missense	chr18	36800221	A	G	3.393e-05	0	5.059e-05	9702	19767	0.0062	0.003	0.209	0.011	4.101	0.302827
MDD	chr13:112519957:C:T	TUBGCP3	damaging_missense	chr13	112519957	C	T	5.099e-05	0	7.603e-05	9686	19729	0.0079	0.0049	0.256	0.019	3.422	0.302864
MDD	chr11:94545609:C:G	FUT4	pLoF	chr11	94545609	C	G	3.381e-05	0	5.045e-05	9756	19820	0.0007	0.0003	0.212	0.011	4.061	0.302893
MDD	chr19:41397307:CAG:C	EXOSC5	pLoF	chr19	41397307	CAG	C	0.0001542	5.203e-05	0.0002043	9610	19578	0.0157	0.0125	0.456	0.102	2.033	0.302901
MDD	chr16:81999292:A:G	SDR42E1	damaging_missense	chr16	81999292	A	G	5.07e-05	0	7.567e-05	9763	19824	0	0.0001	0.255	0.019	3.433	0.302904
MDD	chr1:34758087:TCAGA:T	GJB5	pLoF	chr1	34758087	TCAGA	T	0.0002537	0.0003589	0.0002019	9752	19807	0.0011	0.001	1.761	0.6	5.166	0.302906
MDD	7:116257423:T:C	TES	damaging_missense	7	116257423	T	C	0.0004058	0.0005122	0.0003533	9761	19812	0.0002	0.0007	1.576	0.663	3.747	0.302957
MDD	chr19:38251319:CA:C	PPP1R14A	pLoF	chr19	38251319	CA	C	3.402e-05	0	5.074e-05	9686	19708	0.0079	0.006	0.214	0.011	4.025	0.303154
MDD	chr1:111319119:G:C	CHIA	pLoF	chr1	111319119	G	C	8.467e-05	0.0001541	5.053e-05	9735	19792	0.0029	0.0017	2.6	0.422	16.037	0.303212
MDD	chr20:45304364:G:C	MATN4	pLoF	chr20	45304364	G	C	5.072e-05	0.0001025	2.523e-05	9755	19817	0.0008	0.0005	3.428	0.328	35.809	0.30335
MDD	chr10:95842484:C:T	ENTPD1	damaging_missense	chr10	95842484	C	T	3.419e-05	0	5.098e-05	9634	19616	0.0132	0.0106	0.214	0.011	4.039	0.30336
MDD	chr1:39659467:A:G	NT5C1A	damaging_missense	chr1	39659467	A	G	0.003231	0.00291	0.003388	9621	19629	0.0145	0.0099	0.851	0.626	1.157	0.303416
MDD	chr22:20765585:C:T	PI4KA	damaging_missense	chr22	20765585	C	T	0.0001357	5.143e-05	0.0001772	9722	19749	0.0042	0.0039	0.445	0.095	2.082	0.303423
MDD	chr22:31956602:A:G	YWHAH	damaging_missense	chr22	31956602	A	G	5.071e-05	0	7.568e-05	9760	19820	0.0003	0.0003	0.255	0.019	3.443	0.303536
MDD	chr11:67044647:G:A	SYT12	damaging_missense	chr11	67044647	G	A	0.0002457	0.0003218	0.0002087	9322	19163	0.0452	0.0334	1.827	0.58	5.76	0.303571
MDD	chr12:69610318:A:G	LRRC10	damaging_missense	chr12	69610318	A	G	0.0001521	0.0002049	0.0001261	9763	19825	0	0.0001	2.143	0.502	9.16	0.303575
MDD	chr4:74750689:A:C	BTC	damaging_missense	chr4	74750689	A	C	3.382e-05	0	5.045e-05	9751	19821	0.0012	0.0003	0.212	0.011	4.075	0.303679
MDD	chr1:78013146:G:T	DNAJB4	pLoF	chr1	78013146	G	T	3.38e-05	0	5.045e-05	9761	19823	0.0002	0.0002	0.215	0.011	4.026	0.3037
MDD	chr17:63834277:T:G	SMARCD2	damaging_missense	chr17	63834277	T	G	0.0003048	0.000462	0.0002274	9740	19790	0.0024	0.0018	1.654	0.634	4.312	0.303711
MDD	chr1:37613714:C:CA	RSPO1	pLoF	chr1	37613714	C	CA	5.121e-05	0.0001036	2.547e-05	9657	19634	0.0109	0.0097	3.436	0.327	36.107	0.30377
MDD	chr18:25225020:C:A	ZNF521	damaging_missense	chr18	25225020	C	A	5.069e-05	0	7.566e-05	9763	19826	0	0	0.256	0.019	3.437	0.303819
MDD	chrX:102655081:C:T	GPRASP1	pLoF	chrX	102655081	C	T	0.0005243	0.0003588	0.0006058	9756	19807	0.0007	0.001	0.705	0.362	1.372	0.303846
MDD	chr20:41348788:AAG:A	LPIN3	pLoF	chr20	41348788	AAG	A	5.075e-05	0	7.571e-05	9743	19812	0.002	0.0007	0.256	0.019	3.432	0.303871
MDD	chr19:35637321:C:G	RBM42	damaging_missense	chr19	35637321	C	G	5.091e-05	0	7.597e-05	9718	19745	0.0046	0.0041	0.256	0.019	3.437	0.303907
MDD	chr1:6576954:CT:C	TAS1R1	pLoF	chr1	6576954	CT	C	0.0001041	5.282e-05	0.0001291	9466	19361	0.0304	0.0234	0.416	0.078	2.215	0.303969
MDD	chr5:178931659:T:C	ZFP2	damaging_missense	chr5	178931659	T	C	5.069e-05	0.0001024	2.522e-05	9763	19826	0	0	3.417	0.328	35.605	0.304122
MDD	chr1:150950705:C:T	SETDB1	damaging_missense	chr1	150950705	C	T	0.0006087	0.0005127	0.000656	9752	19818	0.0011	0.0004	0.697	0.35	1.388	0.304204
MDD	chr1:53114761:A:T	SLC1A7	damaging_missense	chr1	53114761	A	T	0.0002913	0.0001567	0.000357	9572	19606	0.0196	0.0111	0.575	0.2	1.654	0.304256
MDD	chr11:103220780:A:AAAGGT	DYNC2H1	pLoF	chr11	103220780	A	AAAGGT	3.383e-05	0	5.047e-05	9751	19812	0.0012	0.0007	0.215	0.011	4.04	0.304319
MDD	chr2:195900331:T:C	DNAH7	damaging_missense	chr2	195900331	T	C	3.382e-05	0	5.047e-05	9750	19814	0.0013	0.0006	0.215	0.011	4.04	0.304345
MDD	chr1:25972557:C:T	PAFAH2	pLoF	chr1	25972557	C	T	5.182e-05	0.0001052	2.572e-05	9507	19442	0.0262	0.0194	3.426	0.327	35.908	0.304356
MDD	chr3:184355764:G:A	CLCN2	damaging_missense	chr3	184355764	G	A	3.473e-05	0	5.179e-05	9480	19310	0.029	0.026	0.212	0.011	4.091	0.304389
MDD	chr2:86210606:C:T	MRPL35	pLoF	chr2	86210606	C	T	0.001967	0.002262	0.001821	9725	19766	0.0039	0.003	1.227	0.83	1.813	0.30441
MDD	chr1:74155744:TCTAA:T	LRRIQ3	pLoF	chr1	74155744	TCTAA	T	5.075e-05	0.0001026	2.524e-05	9745	19809	0.0018	0.0009	3.419	0.327	35.703	0.304421
MDD	chr11:125961666:C:T	CDON	damaging_missense	chr11	125961666	C	T	5.081e-05	0	7.582e-05	9739	19783	0.0025	0.0022	0.257	0.019	3.442	0.304497
MDD	chr8:109449374:G:A	PKHD1L1	damaging_missense	chr8	109449374	G	A	5.07e-05	0.0001024	2.522e-05	9761	19824	0.0002	0.0001	3.421	0.327	35.778	0.304507
MDD	chr12:52587781:G:GC	KRT72	pLoF	chr12	52587781	G	GC	0.0001192	5.158e-05	0.0001525	9694	19670	0.0071	0.0079	0.433	0.088	2.139	0.30452
MDD	chr3:47410017:A:AC	PTPN23	pLoF	chr3	47410017	A	AC	5.085e-05	0	7.585e-05	9720	19776	0.0044	0.0025	0.256	0.019	3.449	0.304524
MDD	chr1:100240760:C:A	DBT	pLoF	chr1	100240760	C	A	3.402e-05	0	5.069e-05	9668	19726	0.0097	0.005	0.215	0.011	4.043	0.304597
MDD	7:156950397:GGGAGCCCT:G	NOM1	pLoF	7	156950397	GGGAGCCCT	G	0.0002197	0.0001024	0.0002775	9763	19820	0	0.0003	0.529	0.157	1.785	0.304667
MDD	chr13:95115988:A:AT	ABCC4	pLoF	chr13	95115988	A	AT	5.088e-05	0	7.586e-05	9707	19773	0.0057	0.0027	0.254	0.018	3.484	0.304715
MDD	chr1:211978441:A:G	INTS7	damaging_missense	chr1	211978441	A	G	5.072e-05	0	7.569e-05	9758	19817	0.0005	0.0005	0.256	0.019	3.448	0.304726
MDD	chr16:71967255:G:A	PKD1L3	pLoF	chr16	71967255	G	A	3.388e-05	0	5.056e-05	9735	19780	0.0029	0.0023	0.214	0.011	4.061	0.304845
MDD	chr12:113966191:C:A	RBM19	pLoF	chr12	113966191	C	A	6.789e-05	0.0001029	5.065e-05	9716	19745	0.0048	0.0041	3.182	0.349	29.041	0.304849
MDD	chr4:99141560:TC:T	ADH4	pLoF	chr4	99141560	TC	T	3.382e-05	0	5.047e-05	9757	19813	0.0006	0.0007	0.214	0.011	4.063	0.304861
MDD	chr8:117153080:G:A	SLC30A8	pLoF	chr8	117153080	G	A	0.000392	0.0004652	0.000356	9674	19664	0.0091	0.0082	1.606	0.65	3.971	0.304894
MDD	chr17:28381743:CCGCTTGGAGG:C	SARM1	pLoF	chr17	28381743	CCGCTTGGAGG	C	0.000169	0.0001024	0.0002018	9761	19821	0.0002	0.0003	0.504	0.136	1.864	0.304899
MDD	chr10:5454445:A:C	NET1	damaging_missense	chr10	5454445	A	C	5.07e-05	0	7.567e-05	9762	19824	0.0001	0.0001	0.257	0.019	3.45	0.304901
MDD	chr8:24954255:C:G	NEFL	damaging_missense	chr8	24954255	C	G	3.38e-05	0	5.045e-05	9762	19820	0.0001	0.0003	0.215	0.011	4.058	0.304985
MDD	chr6:70861963:A:C	B3GAT2	damaging_missense	chr6	70861963	A	C	6.773e-05	0	0.0001011	9738	19792	0.0026	0.0017	0.382	0.061	2.402	0.305087
MDD	chr3:42502768:G:A	VIPR1	pLoF	chr3	42502768	G	A	5.132e-05	0	7.644e-05	9605	19623	0.0162	0.0102	0.257	0.019	3.451	0.305089
MDD	chr8:144108112:C:T	WDR97	pLoF	chr8	144108112	C	T	0.001795	0.001951	0.001718	9739	19793	0.0025	0.0017	1.243	0.82	1.882	0.305249
MDD	chr11:78196250:A:C	USP35	damaging_missense	chr11	78196250	A	C	6.807e-05	0.0001035	5.071e-05	9662	19719	0.0104	0.0054	3.182	0.348	29.077	0.305251
MDD	chr1:158700360:AG:A	OR6K2	pLoF	chr1	158700360	AG	A	5.07e-05	0	7.566e-05	9762	19826	0.0001	0	0.257	0.019	3.457	0.305319
MDD	chr4:152770164:G:A	TIGD4	pLoF	chr4	152770164	G	A	0.001622	0.002049	0.001412	9763	19826	0	0	1.245	0.819	1.895	0.305322
MDD	chr13:101454040:G:A	ITGBL1	damaging_missense	chr13	101454040	G	A	0.0004402	0.0002567	0.0005305	9739	19791	0.0025	0.0018	0.638	0.27	1.507	0.305356
MDD	chr12:1141762:G:T	ERC1	damaging_missense	chr12	1141762	G	T	0.0009422	0.001197	0.0008171	9607	19581	0.016	0.0124	1.339	0.766	2.342	0.305365
MDD	chr19:15895570:TC:T	CYP4F2	pLoF	chr19	15895570	TC	T	0.0008987	0.001047	0.0008257	9554	19377	0.0214	0.0226	1.361	0.755	2.455	0.305388
MDD	chr1:32480981:G:A	AL033529.1	damaging_missense	chr1	32480981	G	A	0.0002033	0.0001028	0.0002527	9730	19786	0.0034	0.002	0.523	0.151	1.808	0.305421
MDD	chr12:409409:CT:C	CCDC77	pLoF	chr12	409409	CT	C	6.807e-05	0.0001035	5.073e-05	9666	19714	0.0099	0.0056	3.176	0.348	28.966	0.305477
MDD	chr5:127798142:C:CA	CCDC192	pLoF	chr5	127798142	C	CA	0.0009063	0.0009881	0.0008662	9614	19627	0.0153	0.01	1.359	0.756	2.443	0.305505
MDD	chr1:43317325:G:A	TIE1	damaging_missense	chr1	43317325	G	A	0.0002031	0.0001026	0.0002526	9742	19794	0.0022	0.0016	0.521	0.15	1.812	0.30551
MDD	chr1:40408672:A:G	SMAP2	damaging_missense	chr1	40408672	A	G	3.409e-05	0	5.085e-05	9664	19666	0.0101	0.0081	0.216	0.011	4.056	0.305543
MDD	chr1:151048273:TAGTC:T	C1orf56	pLoF	chr1	151048273	TAGTC	T	0.0003381	0.0002563	0.0003783	9756	19824	0.0007	0.0001	0.618	0.246	1.552	0.305603
MDD	chr15:89307637:A:AC	FANCI	pLoF	chr15	89307637	A	AC	6.787e-05	0.000103	5.062e-05	9713	19756	0.0051	0.0035	3.175	0.348	28.951	0.305691
MDD	chr2:15942419:G:T	MYCN	damaging_missense	chr2	15942419	G	T	3.454e-05	0	5.138e-05	9490	19461	0.028	0.0184	0.215	0.011	4.067	0.305759
MDD	chr20:25476469:AGCTCCCGG:A	NINL	pLoF	chr20	25476469	AGCTCCCGG	A	0.0007606	0.0005123	0.0008829	9759	19822	0.0004	0.0002	0.718	0.381	1.354	0.30576
MDD	chr2:108812821:G:C	CCDC138	damaging_missense	chr2	108812821	G	C	0.002809	0.002308	0.003055	9749	19801	0.0014	0.0013	0.841	0.603	1.172	0.305783
MDD	chr17:20451498:G:A	LGALS9B	pLoF	chr17	20451498	G	A	0.0001207	5.242e-05	0.0001543	9538	19448	0.023	0.0191	0.432	0.087	2.152	0.305814
MDD	chr13:101575424:G:A	ITGBL1	damaging_missense	chr13	101575424	G	A	3.397e-05	5.16e-05	2.532e-05	9690	19750	0.0075	0.0038	6.008	0.194	185.91	0.305879
MDD	chr19:58455832:G:C	ZNF324B	damaging_missense	chr19	58455832	G	C	3.385e-05	0	5.051e-05	9746	19799	0.0017	0.0014	0.215	0.011	4.074	0.305932
MDD	chr5:90461220:G:A	MBLAC2	pLoF	chr5	90461220	G	A	3.384e-05	0	5.049e-05	9745	19805	0.0018	0.0011	0.216	0.011	4.066	0.305985
MDD	chr6:39909834:C:T	MOCS1	pLoF	chr6	39909834	C	T	0.0001762	0.0002684	0.0001311	9316	19064	0.0458	0.0384	1.984	0.534	7.371	0.305996
MDD	chr15:57993037:CT:C	ALDH1A2	pLoF	chr15	57993037	CT	C	3.388e-05	0	5.056e-05	9734	19778	0.003	0.0024	0.216	0.011	4.07	0.306007
MDD	chr9:91723698:CAG:C	ROR2	pLoF	chr9	91723698	CAG	C	0.0001354	5.13e-05	0.0001768	9746	19796	0.0017	0.0015	0.447	0.096	2.087	0.306101
MDD	chr10:49745934:T:C	OGDHL	damaging_missense	chr10	49745934	T	C	0.0002062	0.0001044	0.0002562	9575	19518	0.0193	0.0155	0.521	0.149	1.816	0.306104
MDD	chr3:138162309:AT:A	DBR1	pLoF	chr3	138162309	AT	A	6.759e-05	0.0001024	5.044e-05	9763	19826	0	0	3.171	0.348	28.899	0.306109
MDD	chr13:95587663:TG:T	DZIP1	pLoF	chr13	95587663	TG	T	0.0001535	0.0002073	0.0001272	9649	19660	0.0117	0.0084	2.132	0.5	9.085	0.306135
MDD	chr6:138096489:C:T	PERP	damaging_missense	chr6	138096489	C	T	3.416e-05	0	5.093e-05	9635	19636	0.0131	0.0096	0.216	0.011	4.067	0.306159
MDD	chr21:32582292:G:A	C21orf59-TCP10L	pLoF	chr21	32582292	G	A	0.0004923	0.0003091	0.0005824	9707	19745	0.0057	0.0041	0.657	0.293	1.47	0.306184
MDD	chr15:88032901:G:A	NTRK3	damaging_missense	chr15	88032901	G	A	3.462e-05	0	5.152e-05	9478	19411	0.0292	0.0209	0.214	0.011	4.105	0.30624
MDD	chr12:122946090:G:A	ABCB9	pLoF	chr12	122946090	G	A	5.134e-05	0	7.665e-05	9650	19569	0.0116	0.013	0.256	0.019	3.476	0.306244
MDD	chr8:38268394:CTT:C	PLPP5	pLoF	chr8	38268394	CTT	C	0.0001545	0.0002091	0.0001278	9564	19563	0.0204	0.0133	2.131	0.5	9.085	0.306275
MDD	chr19:47355346:T:G	DHX34	damaging_missense	chr19	47355346	T	G	0.0001371	0.0002082	0.0001022	9607	19562	0.016	0.0133	2.168	0.492	9.542	0.306303
MDD	chr15:89185462:G:A	ABHD2	damaging_missense	chr15	89185462	G	A	0.0005458	0.0006736	0.000483	9649	19668	0.0117	0.008	1.479	0.699	3.129	0.30637
MDD	chr20:18161939:G:A	KAT14	damaging_missense	chr20	18161939	G	A	0.002214	0.001895	0.002372	9761	19818	0.0002	0.0004	0.824	0.569	1.194	0.306374
MDD	chr11:63166113:G:A	SLC22A25	pLoF	chr11	63166113	G	A	6.775e-05	0.0001028	5.053e-05	9732	19790	0.0032	0.0018	3.172	0.347	28.979	0.3064
MDD	chr6:170317700:C:T	FAM120B	pLoF	chr6	170317700	C	T	0.0001183	5.121e-05	0.0001513	9763	19826	0	0	0.435	0.088	2.143	0.306421
MDD	chr12:50930135:ATATGC:A	METTL7A	pLoF	chr12	50930135	ATATGC	A	0.0004945	0.0003625	0.0005593	9655	19666	0.0111	0.0081	0.664	0.303	1.456	0.306458
MDD	chr12:1908008:G:GTT	CACNA2D4	pLoF	chr12	1908008	G	GTT	0.0001391	5.311e-05	0.000181	9414	19338	0.0357	0.0246	0.447	0.096	2.091	0.3065
MDD	chr17:74740795:G:A	RAB37	damaging_missense	chr17	74740795	G	A	0.0002949	0.00037	0.0002582	9460	19368	0.031	0.0231	1.727	0.606	4.924	0.306522
MDD	chr11:9193632:A:T	DENND5A	damaging_missense	chr11	9193632	A	T	3.383e-05	0	5.048e-05	9750	19809	0.0013	0.0009	0.216	0.011	4.081	0.306617
MDD	chr4:8614427:T:C	CPZ	damaging_missense	chr4	8614427	T	C	3.448e-05	0	5.13e-05	9508	19493	0.0261	0.0168	0.216	0.011	4.074	0.306619
MDD	chr1:16922694:AAGGCTTG:A	CROCC	pLoF	chr1	16922694	AAGGCTTG	A	5.086e-05	0	7.587e-05	9725	19770	0.0039	0.0028	0.257	0.019	3.476	0.306648
MDD	chr4:97943896:C:T	STPG2	pLoF	chr4	97943896	C	T	5.119e-05	0	7.636e-05	9656	19645	0.011	0.0091	0.255	0.019	3.501	0.306674
MDD	chr17:78494709:T:C	DNAH17	damaging_missense	chr17	78494709	T	C	0.0003067	0.0001553	0.000381	9659	19683	0.0106	0.0072	0.58	0.204	1.649	0.306767
MDD	7:140702907:TC:T	NDUFB2	pLoF	7	140702907	TC	T	0.000837	0.0009332	0.0007898	9644	19626	0.0122	0.0101	1.379	0.745	2.555	0.306769
MDD	chr11:103996119:C:A	PDGFD	damaging_missense	chr11	103996119	C	A	0.0004394	0.0005121	0.0004035	9763	19826	0	0	1.559	0.665	3.652	0.306829
MDD	chr15:39801247:G:C	GPR176	damaging_missense	chr15	39801247	G	C	0.0001692	0.0001026	0.0002019	9746	19807	0.0017	0.001	0.505	0.136	1.871	0.306847
MDD	chr12:124385870:G:A	NCOR2	damaging_missense	chr12	124385870	G	A	3.444e-05	0	5.13e-05	9546	19492	0.0222	0.0168	0.216	0.011	4.08	0.306866
MDD	chr20:2537315:AG:A	TMC2	pLoF	chr20	2537315	AG	A	8.57e-05	0.0001564	5.107e-05	9591	19581	0.0176	0.0124	2.579	0.419	15.866	0.306887
MDD	chr5:36195258:C:A	NADK2	damaging_missense	chr5	36195258	C	A	0.0003045	0.0001539	0.0003787	9749	19805	0.0014	0.0011	0.581	0.204	1.648	0.307011
MDD	chr16:30707292:A:G	AC106886.5	damaging_missense	chr16	30707292	A	G	3.383e-05	0	5.047e-05	9751	19812	0.0012	0.0007	0.216	0.011	4.091	0.307031
MDD	chr8:23114679:T:TG	TNFRSF10C	pLoF	chr8	23114679	T	TG	0.001847	0.00199	0.001776	9549	19424	0.0219	0.0203	1.241	0.82	1.879	0.3071
MDD	7:30631488:C:T	GARS	damaging_missense	7	30631488	C	T	0.0007332	0.0005192	0.0008379	9631	19691	0.0135	0.0068	0.711	0.369	1.369	0.307238
MDD	chr15:81351700:CT:C	TMC3	pLoF	chr15	81351700	CT	C	0.0001388	0.0002118	0.0001033	9443	19367	0.0328	0.0232	2.165	0.492	9.532	0.307242
MDD	chr1:92182334:C:T	BTBD8	pLoF	chr1	92182334	C	T	0.0004056	0.0002561	0.0004792	9763	19826	0	0	0.633	0.263	1.523	0.307281
MDD	chr18:55635888:T:A	TCF4	pLoF	chr18	55635888	T	A	6.775e-05	0.0001028	5.053e-05	9731	19791	0.0033	0.0018	3.161	0.347	28.811	0.307333
MDD	chr4:8868123:G:A	HMX1	damaging_missense	chr4	8868123	G	A	0.000648	0.0009316	0.0005087	9661	19659	0.0104	0.0084	1.409	0.73	2.719	0.307341
MDD	chr12:109794444:A:C	TRPV4	damaging_missense	chr12	109794444	A	C	0.008041	0.00921	0.00747	9609	19679	0.0158	0.0074	1.106	0.912	1.34	0.30736
MDD	chr17:41811149:C:T	P3H4	damaging_missense	chr17	41811149	C	T	0.0001359	5.149e-05	0.0001774	9711	19730	0.0053	0.0048	0.448	0.096	2.092	0.307364
MDD	chr21:38299781:C:T	KCNJ15	damaging_missense	chr21	38299781	C	T	5.07e-05	0.0001024	2.522e-05	9762	19825	0.0001	0.0001	3.389	0.325	35.315	0.307397
MDD	chr12:51324030:G:A	BIN2	pLoF	chr12	51324030	G	A	0.0001052	5.361e-05	0.0001303	9326	19191	0.0448	0.032	0.417	0.078	2.236	0.307401
MDD	chr10:97385223:A:C	RRP12	pLoF	chr10	97385223	A	C	5.239e-05	0.0001066	2.598e-05	9382	19248	0.039	0.0292	3.385	0.325	35.199	0.307479
MDD	chr13:26046844:C:T	SHISA2	damaging_missense	chr13	26046844	C	T	5.07e-05	0	7.566e-05	9763	19825	0	0.0001	0.257	0.019	3.488	0.30749
MDD	chr8:29071682:T:C	KIF13B	damaging_missense	chr8	29071682	T	C	0.002762	0.002214	0.003032	9711	19792	0.0053	0.0017	0.839	0.598	1.176	0.307549
MDD	chr19:6307242:TA:T	ACER1	pLoF	chr19	6307242	TA	T	0.0001365	5.171e-05	0.0001782	9669	19645	0.0096	0.0091	0.449	0.096	2.091	0.307616
MDD	chr12:49327241:GTCAC:G	TROAP	pLoF	chr12	49327241	GTCAC	G	0.0001384	5.263e-05	0.0001805	9501	19392	0.0268	0.0219	0.449	0.096	2.093	0.307658
MDD	chr12:441903:G:T	CCDC77	pLoF	chr12	441903	G	T	0.0005764	0.0003602	0.0006826	9716	19776	0.0048	0.0025	0.676	0.318	1.435	0.307664
MDD	chr12:108788450:CT:C	SSH1	pLoF	chr12	108788450	CT	C	5.07e-05	0	7.567e-05	9761	19824	0.0002	0.0001	0.257	0.019	3.501	0.307668
MDD	chr15:62752408:T:C	TLN2	damaging_missense	chr15	62752408	T	C	0.0004793	0.0003124	0.000561	9603	19609	0.0164	0.011	0.655	0.291	1.477	0.307685
MDD	chr16:3013762:ATCCCTGTGTGCTGG:A	CLDN9	pLoF	chr16	3013762	ATCCCTGTGTGCTGG	A	5.073e-05	0	7.571e-05	9755	19813	0.0008	0.0007	0.258	0.019	3.488	0.307741
MDD	chr4:84718479:T:A	WDFY3	damaging_missense	chr4	84718479	T	A	0.002959	0.003537	0.002674	9754	19817	0.0009	0.0005	1.176	0.861	1.606	0.307787
MDD	chr19:40619355:G:A	LTBP4	damaging_missense	chr19	40619355	G	A	0.0004449	0.0003114	0.0005106	9634	19584	0.0132	0.0122	0.65	0.284	1.488	0.307861
MDD	chr1:202003399:G:A	RNPEP	pLoF	chr1	202003399	G	A	0.000119	5.155e-05	0.0001521	9700	19718	0.0065	0.0054	0.436	0.088	2.151	0.307953
MDD	chr3:167240881:G:C	ZBBX	pLoF	chr3	167240881	G	C	3.4e-05	0	5.072e-05	9699	19715	0.0066	0.0056	0.211	0.011	4.204	0.308036
MDD	chr15:43351769:T:C	ADAL	damaging_missense	chr15	43351769	T	C	0.0009805	0.0006661	0.001135	9759	19819	0.0004	0.0004	0.741	0.416	1.319	0.308037
MDD	chr2:151496991:CAGGT:C	NEB	pLoF	chr2	151496991	CAGGT	C	0.0001539	0.0001037	0.0001786	9640	19595	0.0126	0.0116	0.495	0.128	1.914	0.308046
MDD	chr14:22875867:T:A	LRP10	damaging_missense	chr14	22875867	T	A	0.0007605	0.0008194	0.0007315	9763	19823	0	0.0002	1.403	0.732	2.691	0.308053
MDD	chr21:36137876:A:AT	CBR3	pLoF	chr21	36137876	A	AT	3.483e-05	0	5.184e-05	9420	19291	0.0351	0.027	0.217	0.011	4.098	0.308056
MDD	chr8:27454182:G:A	PTK2B	damaging_missense	chr8	27454182	G	A	6.845e-05	0.000104	5.101e-05	9616	19603	0.0151	0.0112	3.153	0.347	28.678	0.308069
MDD	chr11:45928727:G:GT	LARGE2	pLoF	chr11	45928727	G	GT	3.395e-05	0	5.066e-05	9717	19738	0.0047	0.0044	0.215	0.011	4.128	0.308125
MDD	chr6:27147381:C:T	HIST1H2AH	pLoF	chr6	27147381	C	T	0.00044	0.0006156	0.0003536	9747	19799	0.0016	0.0014	1.52	0.679	3.403	0.308137
MDD	chr19:11374837:G:T	SWSAP1	pLoF	chr19	11374837	G	T	0.003661	0.004086	0.003452	9668	19699	0.0097	0.0064	1.161	0.871	1.546	0.308297
MDD	chr1:154454550:G:A	IL6R	damaging_missense	chr1	154454550	G	A	6.78e-05	0.0001028	5.057e-05	9724	19776	0.004	0.0025	3.155	0.346	28.769	0.308305
MDD	chr1:150512465:GGC:G	ECM1	pLoF	chr1	150512465	GGC	G	5.074e-05	0	7.572e-05	9754	19811	0.0009	0.0008	0.258	0.019	3.496	0.308318
MDD	chr12:120224357:C:A	PXN	pLoF	chr12	120224357	C	A	0.0001524	0.0002053	0.0001263	9742	19787	0.0022	0.002	2.123	0.499	9.032	0.308395
MDD	chr4:39113175:G:T	KLHL5	damaging_missense	chr4	39113175	G	T	0.0005587	0.0006163	0.0005304	9736	19797	0.0028	0.0015	1.487	0.693	3.191	0.308449
MDD	chr1:114587716:C:G	DENND2C	damaging_missense	chr1	114587716	C	G	6.76e-05	0.0001024	5.045e-05	9762	19822	0.0001	0.0002	3.151	0.346	28.69	0.308452
MDD	chr1:202896930:C:T	KLHL12	damaging_missense	chr1	202896930	C	T	0.0002221	0.0003112	0.0001783	9640	19630	0.0126	0.0099	1.834	0.571	5.897	0.308482
MDD	chr2:157300719:G:C	GALNT5	damaging_missense	chr2	157300719	G	C	0.0001352	0.0002049	0.0001009	9761	19821	0.0002	0.0003	2.165	0.49	9.575	0.308508
MDD	7:6585101:C:G	ZDHHC4	damaging_missense	7	6585101	C	G	0.001642	0.001797	0.001567	9741	19789	0.0023	0.0019	1.251	0.813	1.924	0.308584
MDD	chr17:16952447:G:T	TNFRSF13B	pLoF	chr17	16952447	G	T	0.0001937	0.0001079	0.0002353	9266	19122	0.0509	0.0355	0.514	0.142	1.852	0.308597
MDD	chr12:68742396:CAG:C	NUP107	pLoF	chr12	68742396	CAG	C	8.463e-05	0.0001539	5.051e-05	9745	19797	0.0018	0.0015	2.569	0.418	15.8	0.308607
MDD	chr12:65068860:C:G	WIF1	damaging_missense	chr12	65068860	C	G	3.385e-05	0	5.05e-05	9743	19801	0.002	0.0013	0.216	0.011	4.119	0.308623
MDD	chr15:85768626:T:TC	KLHL25	pLoF	chr15	85768626	T	TC	6.771e-05	0.0001027	5.05e-05	9736	19801	0.0028	0.0013	3.152	0.345	28.765	0.308761
MDD	chr6:49786676:C:T	PGK 2.00	damaging_missense	chr6	49786676	C	T	0.0002197	0.0001024	0.0002774	9763	19826	0	0	0.53	0.156	1.801	0.308787
MDD	chr8:39918154:G:C	IDO1	damaging_missense	chr8	39918154	G	C	5.072e-05	0	7.568e-05	9755	19820	0.0008	0.0003	0.258	0.019	3.506	0.308836
MDD	chr17:41769009:A:G	JUP	damaging_missense	chr17	41769009	A	G	3.385e-05	0	5.051e-05	9745	19798	0.0018	0.0014	0.217	0.011	4.117	0.308907
MDD	chr2:98823366:C:CGG	KIAA1211L	pLoF	chr2	98823366	C	CGG	3.38e-05	0	5.045e-05	9762	19821	0.0001	0.0003	0.217	0.011	4.116	0.308913
MDD	chr19:5785213:G:T	DUS3L	damaging_missense	chr19	5785213	G	T	0.003015	0.002378	0.003327	9671	19685	0.0094	0.0071	0.845	0.611	1.169	0.30903
MDD	chr11:6239385:A:T	CNGA4	pLoF	chr11	6239385	A	T	3.389e-05	0	5.059e-05	9741	19767	0.0023	0.003	0.216	0.011	4.136	0.309037
MDD	chr8:123437298:G:T	WDYHV1	pLoF	chr8	123437298	G	T	0.001597	0.002064	0.001368	9692	19743	0.0073	0.0042	1.245	0.816	1.9	0.309038
MDD	chr14:24300823:TGA:T	NOP9	pLoF	chr14	24300823	TGA	T	3.392e-05	0	5.06e-05	9724	19761	0.004	0.0033	0.215	0.011	4.155	0.309055
MDD	chr19:48629401:G:C	SPHK2	damaging_missense	chr19	48629401	G	C	0.0001859	0.0001025	0.000227	9758	19820	0.0005	0.0003	0.517	0.145	1.844	0.309088
MDD	chr17:78202521:C:CA	AFMID	pLoF	chr17	78202521	C	CA	3.471e-05	0	5.164e-05	9447	19366	0.0324	0.0232	0.217	0.011	4.122	0.309137
MDD	chr1:156733042:G:T	RRNAD1	damaging_missense	chr1	156733042	G	T	8.494e-05	0.0001549	5.064e-05	9686	19747	0.0079	0.004	2.564	0.418	15.746	0.309151
MDD	chr14:71735281:G:T	SIPA1L1	damaging_missense	chr14	71735281	G	T	5.096e-05	0.0001031	2.534e-05	9703	19731	0.0061	0.0048	3.367	0.324	34.945	0.309165
MDD	chr3:154338240:C:T	GPR149	damaging_missense	chr3	154338240	C	T	3.38e-05	0	5.044e-05	9761	19824	0.0002	0.0001	0.217	0.011	4.12	0.309183
MDD	chr19:43175287:GC:G	PSG5	pLoF	chr19	43175287	GC	G	5.076e-05	0	7.574e-05	9745	19805	0.0018	0.0011	0.258	0.019	3.509	0.309193
MDD	chr22:50281491:G:C	PLXNB2	damaging_missense	chr22	50281491	G	C	5.115e-05	0	7.632e-05	9670	19655	0.0095	0.0086	0.258	0.019	3.517	0.309235
MDD	chr14:20955882:G:T	RNASE2	damaging_missense	chr14	20955882	G	T	0.0009463	0.001229	0.000807	9763	19826	0	0	1.331	0.767	2.307	0.309307
MDD	7:151360164:T:A	NUB1	pLoF	7	151360164	T	A	0.0001015	5.128e-05	0.0001262	9750	19809	0.0013	0.0009	0.419	0.078	2.243	0.309333
MDD	chr19:16977470:GCT:G	CPAMD8	pLoF	chr19	16977470	GCT	G	5.098e-05	0.000103	2.536e-05	9705	19718	0.0059	0.0054	3.368	0.324	35.001	0.30934
MDD	chr20:31845230:C:T	FOXS1	damaging_missense	chr20	31845230	C	T	5.07e-05	0	7.567e-05	9761	19824	0.0002	0.0001	0.258	0.019	3.515	0.309368
MDD	chr17:29107091:C:A	MYO18A	damaging_missense	chr17	29107091	C	A	0.005584	0.004823	0.005958	9641	19638	0.0125	0.0095	0.884	0.697	1.121	0.309504
MDD	chr11:49174891:C:A	FOLH1	pLoF	chr11	49174891	C	A	0.006199	0.005961	0.006317	9730	19789	0.0034	0.0019	0.892	0.716	1.112	0.309522
MDD	chr4:154332839:CGAGTACCT:C	DCHS2	pLoF	chr4	154332839	CGAGTACCT	C	5.07e-05	0	7.566e-05	9762	19825	0.0001	0.0001	0.258	0.019	3.516	0.309573
MDD	chr2:3847167:G:A	DCDC2C	pLoF	chr2	3847167	G	A	0.0001024	0.0001556	7.631e-05	9642	19657	0.0124	0.0085	2.479	0.43	14.28	0.309594
MDD	chr9:111578868:GTAGT:G	PTGR1	pLoF	chr9	111578868	GTAGT	G	6.934e-05	0.0001058	5.157e-05	9450	19392	0.0321	0.0219	3.14	0.345	28.55	0.309621
MDD	chr19:4512672:T:TTAGGACAGTCTTACTGG	PLIN4	pLoF	chr19	4512672	T	TTAGGACAGTCTTACTGG	0.000105	0.0001591	7.837e-05	9426	19140	0.0345	0.0346	2.475	0.431	14.222	0.309623
MDD	chr11:113396093:C:T	ANKK1	pLoF	chr11	113396093	C	T	0.001902	0.001679	0.002012	9529	19381	0.024	0.0224	0.813	0.545	1.213	0.30965
MDD	7:92489772:CTT:C	PEX1	pLoF	7	92489772	CTT	C	3.38e-05	0	5.044e-05	9763	19825	0	0.0001	0.217	0.011	4.132	0.309659
MDD	chr2:238435939:C:G	ASB1	damaging_missense	chr2	238435939	C	G	3.387e-05	0	5.053e-05	9736	19789	0.0028	0.0019	0.217	0.011	4.138	0.309665
MDD	chr3:40482600:TC:T	ZNF619	pLoF	chr3	40482600	TC	T	5.081e-05	0	7.579e-05	9729	19791	0.0035	0.0018	0.259	0.019	3.516	0.309751
MDD	chr15:43328961:TCACTTAGTACAGGTTCCAC:T	LCMT2	pLoF	chr15	43328961	TCACTTAGTACAGGTTCCAC	T	0.0001521	0.0002049	0.0001261	9763	19826	0	0	2.117	0.498	8.998	0.309753
MDD	chr16:48211186:TG:T	ABCC11	pLoF	chr16	48211186	TG	T	0.01694	0.01716	0.01684	9703	19750	0.0061	0.0038	0.933	0.817	1.066	0.309759
MDD	chr14:100149126:GC:G	DEGS2	pLoF	chr14	100149126	GC	G	0.0001184	5.131e-05	0.0001514	9745	19809	0.0018	0.0009	0.437	0.088	2.159	0.309851
MDD	chr12:55552115:C:T	OR6C4	pLoF	chr12	55552115	C	T	3.38e-05	0	5.044e-05	9761	19824	0.0002	0.0001	0.217	0.011	4.148	0.309887
MDD	chr15:99132376:CAGAG:C	SYNM	pLoF	chr15	99132376	CAGAG	C	0.002265	0.001844	0.002472	9763	19824	0	0.0001	0.825	0.569	1.196	0.309943
MDD	chr3:190408436:G:A	CLDN16	damaging_missense	chr3	190408436	G	A	0.0008128	0.001078	0.0006821	9736	19793	0.0028	0.0017	1.359	0.752	2.457	0.310015
MDD	chr15:89671538:G:A	PLIN1	pLoF	chr15	89671538	G	A	0.0003083	0.0004159	0.0002554	9618	19575	0.0148	0.0127	1.669	0.621	4.484	0.310078
MDD	chr1:24360964:TACTG:T	STPG1	pLoF	chr1	24360964	TACTG	T	0.00044	0.0003592	0.0004798	9744	19801	0.0019	0.0013	0.659	0.294	1.475	0.310081
MDD	chr2:95149736:T:C	ZNF514	damaging_missense	chr2	95149736	T	C	5.069e-05	0.0001024	2.522e-05	9763	19826	0	0	3.366	0.323	35.083	0.310167
MDD	chr1:114679616:T:A	AMPD1	damaging_missense	chr1	114679616	T	A	0.01127	0.01048	0.01166	9545	19515	0.0223	0.0157	0.917	0.777	1.084	0.310169
MDD	chr6:38868069:A:G	DNAH8	damaging_missense	chr6	38868069	A	G	0.0001361	0.0002067	0.0001015	9674	19707	0.0091	0.006	2.154	0.489	9.479	0.310183
MDD	chr1:197143411:AG:A	ASPM	pLoF	chr1	197143411	AG	A	0.0001521	0.0002049	0.0001261	9763	19826	0	0	2.116	0.498	8.994	0.310187
MDD	7:44110328:G:A	AEBP1	damaging_missense	7	44110328	G	A	0.0001191	5.162e-05	0.0001524	9687	19691	0.0078	0.0068	0.436	0.088	2.166	0.310219
MDD	chr6:108477285:G:C	AFG1L	damaging_missense	chr6	108477285	G	C	3.397e-05	0	5.065e-05	9700	19742	0.0065	0.0042	0.217	0.011	4.157	0.31022
MDD	chr11:62356344:C:A	ASRGL1	damaging_missense	chr11	62356344	C	A	0.0003413	0.0002074	0.0004069	9643	19661	0.0123	0.0083	0.608	0.232	1.591	0.310263
MDD	chr12:57036826:A:C	MYO1A	pLoF	chr12	57036826	A	C	0.0001353	0.0002051	0.000101	9749	19805	0.0014	0.0011	2.154	0.489	9.489	0.310331
MDD	chr15:41572479:C:G	TYRO3	damaging_missense	chr15	41572479	C	G	0.002877	0.003434	0.002604	9609	19589	0.0158	0.012	1.18	0.857	1.625	0.310339
MDD	chr1:159014918:GA:G	IFI16	pLoF	chr1	159014918	GA	G	0.000203	0.0001025	0.0002524	9752	19810	0.0011	0.0008	0.525	0.151	1.823	0.310427
MDD	chr12:18683324:C:T	PLCZ1	damaging_missense	chr12	18683324	C	T	3.39e-05	0	5.058e-05	9730	19772	0.0034	0.0027	0.217	0.011	4.164	0.310466
MDD	chrX:153560786:G:A	ATP2B3	damaging_missense	chrX	153560786	G	A	0.0003315	0.000158	0.0004174	9495	19164	0.0274	0.0334	0.632	0.26	1.535	0.310481
MDD	chr6:72179734:C:T	RIMS1	pLoF	chr6	72179734	C	T	3.38e-05	0	5.044e-05	9759	19824	0.0004	0.0001	0.217	0.011	4.156	0.310524
MDD	chr1:205069903:G:A	CNTN2	pLoF	chr1	205069903	G	A	0.0003231	0.0004128	0.000279	9689	19712	0.0076	0.0058	1.658	0.624	4.404	0.310537
MDD	chr1:205069904:G:T	CNTN2	damaging_missense	chr1	205069904	G	T	0.0003226	0.0004121	0.0002786	9707	19739	0.0057	0.0044	1.658	0.624	4.404	0.310537
MDD	chr3:195763467:GC:G	MUC4	pLoF	chr3	195763467	GC	G	3.38e-05	0	5.044e-05	9759	19824	0.0004	0.0001	0.217	0.011	4.167	0.310548
MDD	chr15:45160930:GT:G	DUOX1	pLoF	chr15	45160930	GT	G	0.0002732	0.0004144	0.0002037	9652	19634	0.0114	0.0097	1.694	0.612	4.691	0.310608
MDD	chr12:38320201:T:C	ALG10B	damaging_missense	chr12	38320201	T	C	0.0002366	0.0003073	0.0002018	9763	19825	0	0.0001	1.813	0.574	5.725	0.310648
MDD	chr19:47836269:C:T	CRX	damaging_missense	chr19	47836269	C	T	3.434e-05	0	5.12e-05	9592	19530	0.0175	0.0149	0.217	0.011	4.166	0.310744
MDD	chr12:52491736:C:G	KRT6A	damaging_missense	chr12	52491736	C	G	3.393e-05	0	5.063e-05	9719	19752	0.0045	0.0037	0.217	0.011	4.158	0.310745
MDD	chr12:52792272:G:C	KRT3	damaging_missense	chr12	52792272	G	C	0.0001382	5.251e-05	0.0001802	9522	19419	0.0247	0.0205	0.451	0.096	2.105	0.310796
MDD	chr11:73958343:AC:A	DNAJB13	pLoF	chr11	73958343	AC	A	0.007826	0.007528	0.007972	9564	19569	0.0204	0.013	0.902	0.739	1.101	0.310808
MDD	chr19:11148025:A:G	SPC24	damaging_missense	chr19	11148025	A	G	0.0002959	0.00016	0.0003618	9375	19349	0.0397	0.0241	0.578	0.2	1.668	0.310832
MDD	chr11:95888261:A:AATTATAATTTTTGAGATGTTTTATCTTCACTTCTGATGATCTTCAAATGTCAATGGCT	MTMR2	pLoF	chr11	95888261	A	AATTATAATTTTTGAGATGTTTTATCTTCACTTCTGATGATCTTCAAATGTCAATGGCT	5.103e-05	0.0001033	2.537e-05	9683	19711	0.0082	0.0058	3.357	0.323	34.928	0.310841
MDD	chr11:64796992:G:T	MAP4K2	damaging_missense	chr11	64796992	G	T	0.0002537	0.0003589	0.0002019	9753	19812	0.001	0.0007	1.742	0.595	5.097	0.310889
MDD	chr19:49347354:G:T	TEAD2	damaging_missense	chr19	49347354	G	T	3.427e-05	0	5.101e-05	9573	19604	0.0195	0.0112	0.216	0.011	4.188	0.310973
MDD	7:100071151:ACT:A	ZNF3	pLoF	7	100071151	ACT	A	5.078e-05	0.0001026	2.526e-05	9745	19797	0.0018	0.0015	3.354	0.323	34.849	0.311001
MDD	chr5:123090182:C:CCGCCGCCG	PRDM6	pLoF	chr5	123090182	C	CCGCCGCCG	0.0005133	0.0003113	0.0006126	9636	19588	0.013	0.012	0.661	0.297	1.473	0.311106
MDD	chr3:127615887:T:C	MCM2	damaging_missense	chr3	127615887	T	C	3.389e-05	0	5.053e-05	9719	19789	0.0045	0.0019	0.215	0.011	4.204	0.311163
MDD	chr10:47325502:C:G	GDF2	damaging_missense	chr10	47325502	C	G	0.0002704	0.0001537	0.0003279	9760	19822	0.0003	0.0002	0.574	0.196	1.682	0.311249
MDD	chr3:11601857:ATTTTGGAGACG:A	VGLL4	pLoF	chr3	11601857	ATTTTGGAGACG	A	5.094e-05	0	7.595e-05	9699	19749	0.0066	0.0039	0.259	0.019	3.545	0.311331
MDD	chr19:7630847:G:GT	PET100	pLoF	chr19	7630847	G	GT	3.396e-05	0	5.063e-05	9691	19752	0.0074	0.0037	0.218	0.011	4.16	0.311376
MDD	chr16:30353206:C:T	CD2BP2	damaging_missense	chr16	30353206	C	T	0.0001524	5.136e-05	0.0002022	9735	19787	0.0029	0.002	0.46	0.102	2.068	0.31139
MDD	chr1:26551475:A:G	RPS6KA1	damaging_missense	chr1	26551475	A	G	3.396e-05	0	5.064e-05	9698	19748	0.0067	0.0039	0.218	0.011	4.156	0.311499
MDD	chr11:102608939:T:G	MMP20	damaging_missense	chr11	102608939	T	G	3.386e-05	0	5.054e-05	9746	19788	0.0017	0.0019	0.218	0.011	4.172	0.311526
MDD	chr15:55916781:G:C	NEDD4	pLoF	chr15	55916781	G	C	0.0001183	5.122e-05	0.0001514	9761	19819	0.0002	0.0004	0.434	0.086	2.184	0.311537
MDD	chr17:4548546:CCT:C	MYBBP1A	pLoF	chr17	4548546	CCT	C	0.0004098	0.0003109	0.0004584	9648	19633	0.0118	0.0097	0.645	0.276	1.508	0.311541
MDD	7:100886323:A:C	SRRT	damaging_missense	7	100886323	A	C	0.0001018	0.0001543	7.598e-05	9721	19742	0.0043	0.0042	2.461	0.43	14.081	0.311706
MDD	chr16:48216233:C:A	ABCC11	pLoF	chr16	48216233	C	A	0.0001871	0.0001033	0.0002282	9680	19717	0.0085	0.0055	0.517	0.144	1.855	0.31175
MDD	chr2:207613078:C:G	METTL21A	damaging_missense	chr2	207613078	C	G	0.002704	0.002767	0.002674	9759	19824	0.0004	0.0001	1.193	0.847	1.68	0.311771
MDD	chr10:3138036:G:A	PITRM1	pLoF	chr10	3138036	G	A	5.122e-05	0	7.637e-05	9646	19641	0.012	0.0093	0.255	0.018	3.601	0.3118
MDD	chr5:160093710:T:C	PWWP2A	damaging_missense	chr5	160093710	T	C	3.38e-05	0	5.044e-05	9763	19826	0	0	0.218	0.011	4.176	0.311831
MDD	chr9:100242654:A:C	INVS	damaging_missense	chr9	100242654	A	C	6.839e-05	0.000104	5.093e-05	9612	19634	0.0155	0.0097	3.121	0.344	28.318	0.311833
MDD	chr20:3591303:C:T	ATRN	pLoF	chr20	3591303	C	T	3.393e-05	0	5.062e-05	9716	19754	0.0048	0.0036	0.219	0.011	4.162	0.311863
MDD	chr1:151118005:C:T	GABPB2	pLoF	chr1	151118005	C	T	3.384e-05	0	5.05e-05	9749	19801	0.0014	0.0013	0.219	0.011	4.165	0.311879
MDD	chr15:65106095:C:G	UBAP1L	pLoF	chr15	65106095	C	G	0.0004343	0.0003166	0.0004921	9477	19306	0.0293	0.0262	0.646	0.277	1.507	0.311883
MDD	chr2:25149716:C:T	EFR3B	damaging_missense	chr2	25149716	C	T	5.23e-05	0	7.768e-05	9371	19309	0.0402	0.0261	0.259	0.019	3.554	0.311949
MDD	chr17:74354197:TG:T	KIF19	pLoF	chr17	74354197	TG	T	0.003829	0.003135	0.00417	9729	19786	0.0035	0.002	0.861	0.645	1.15	0.311995
MDD	7:158911554:C:G	WDR60	damaging_missense	7	158911554	C	G	0.0022	0.002303	0.00215	9553	19534	0.0215	0.0147	1.216	0.832	1.777	0.312011
MDD	chr19:45872484:G:A	FOXA3	damaging_missense	chr19	45872484	G	A	0.0001521	0.0002049	0.0001261	9761	19823	0.0002	0.0002	2.11	0.496	8.968	0.312034
MDD	chr1:179445106:AG:A	AXDND1	pLoF	chr1	179445106	AG	A	3.38e-05	0	5.045e-05	9760	19822	0.0003	0.0002	0.219	0.011	4.17	0.312057
MDD	chr17:35174266:C:T	UNC45B	damaging_missense	chr17	35174266	C	T	0.0001567	5.319e-05	0.0002071	9400	19312	0.0372	0.0259	0.459	0.101	2.078	0.312118
MDD	chr11:45862122:C:G	CRY2	damaging_missense	chr11	45862122	C	G	0.001827	0.002229	0.00163	9644	19634	0.0122	0.0097	1.229	0.824	1.835	0.312136
MDD	chr2:178568344:T:C	TTN	damaging_missense	chr2	178568344	T	C	0.0001183	5.121e-05	0.0001513	9763	19826	0	0	0.439	0.089	2.168	0.312162
MDD	chr17:10410876:CAT:C	MYH8	pLoF	chr17	10410876	CAT	C	5.075e-05	0	7.573e-05	9750	19806	0.0013	0.001	0.259	0.019	3.557	0.312167
MDD	chr12:6018443:G:A	VWF	pLoF	chr12	6018443	G	A	3.409e-05	0	5.083e-05	9659	19673	0.0106	0.0077	0.219	0.011	4.168	0.312176
MDD	chr1:88833440:T:C	PKN2	damaging_missense	chr1	88833440	T	C	0.001859	0.001998	0.001791	9761	19824	0.0002	0.0001	1.235	0.82	1.859	0.312229
MDD	chr11:128974951:A:G	ARHGAP32	damaging_missense	chr11	128974951	A	G	6.764e-05	0	0.0001009	9756	19813	0.0007	0.0007	0.396	0.066	2.39	0.312244
MDD	chr9:22447360:C:T	DMRTA1	damaging_missense	chr9	22447360	C	T	0.0002535	0.0001537	0.0003027	9761	19824	0.0002	0.0001	0.568	0.19	1.702	0.312253
MDD	chr2:106423043:C:A	RGPD3	pLoF	chr2	106423043	C	A	6.769e-05	0.0001026	5.051e-05	9748	19800	0.0015	0.0013	3.119	0.343	28.344	0.312282
MDD	chr3:49098352:C:T	QARS	pLoF	chr3	49098352	C	T	0.000477	0.0003097	0.0005594	9687	19665	0.0078	0.0081	0.657	0.291	1.485	0.312304
MDD	chr12:122187793:C:G	LRRC43	damaging_missense	chr12	122187793	C	G	0.0002212	0.0003098	0.0001776	9683	19705	0.0082	0.0061	1.824	0.568	5.852	0.312412
MDD	chr2:195936638:T:A	DNAH7	damaging_missense	chr2	195936638	T	A	0.0001352	0.0002049	0.0001009	9759	19821	0.0004	0.0003	2.006	0.52	7.745	0.312415
MDD	7:88280992:G:GA	STEAP4	pLoF	7	88280992	G	GA	0.0002535	0.0001537	0.0003027	9762	19824	0.0001	0.0001	0.569	0.191	1.698	0.312419
MDD	chr12:106815284:A:AG	RIC8B	pLoF	chr12	106815284	A	AG	5.083e-05	0.0001027	2.529e-05	9736	19772	0.0028	0.0027	3.342	0.321	34.752	0.312471
MDD	chr3:195866951:G:T	TNK2	damaging_missense	chr3	195866951	G	T	3.396e-05	0	5.067e-05	9712	19736	0.0052	0.0045	0.218	0.011	4.196	0.312497
MDD	chr12:10378624:C:T	KLRK1	pLoF	chr12	10378624	C	T	3.384e-05	0	5.05e-05	9746	19803	0.0017	0.0012	0.219	0.011	4.176	0.312567
MDD	chr8:123019241:G:C	DERL1	damaging_missense	chr8	123019241	G	C	6.79e-05	0.0001031	5.061e-05	9696	19757	0.0069	0.0035	3.128	0.342	28.613	0.312607
MDD	chr14:19936342:C:T	OR4K1	pLoF	chr14	19936342	C	T	3.38e-05	0	5.044e-05	9758	19825	0.0005	0.0001	0.217	0.011	4.214	0.31262
MDD	chr1:147986212:T:C	GPR89B	damaging_missense	chr1	147986212	T	C	3.386e-05	0	5.052e-05	9737	19793	0.0027	0.0017	0.218	0.011	4.195	0.312713
MDD	chr3:123976926:G:A	ROPN1	pLoF	chr3	123976926	G	A	5.15e-05	0.0001041	2.561e-05	9603	19522	0.0164	0.0153	3.337	0.321	34.634	0.312802
MDD	chr14:102263549:G:A	MOK	pLoF	chr14	102263549	G	A	0.04457	0.04591	0.04392	9639	19694	0.0127	0.0067	1.044	0.96	1.136	0.312845
MDD	chr11:72295491:C:A	CLPB	pLoF	chr11	72295491	C	A	3.464e-05	5.274e-05	2.579e-05	9480	19389	0.029	0.022	5.814	0.19	177.472	0.312871
MDD	chr21:30541662:AG:A	KRTAP19-6	pLoF	chr21	30541662	AG	A	0.2206	0.2236	0.2191	9718	19736	0.0046	0.0045	0.979	0.939	1.02	0.312881
MDD	chr1:203225047:C:A	CHIT1	pLoF	chr1	203225047	C	A	0.0001402	0.0002136	0.0001043	9362	19171	0.0411	0.033	2.144	0.487	9.436	0.312978
MDD	chr1:160371089:G:A	NHLH1	damaging_missense	chr1	160371089	G	A	0.0001875	0.0001034	0.0002289	9673	19659	0.0092	0.0084	0.519	0.145	1.854	0.312986
MDD	chr2:17816881:G:A	MSGN1	damaging_missense	chr2	17816881	G	A	0.0002028	0.0003073	0.0001513	9762	19824	0.0001	0.0001	1.841	0.563	6.025	0.312994
MDD	chr2:48582246:G:T	STON1	damaging_missense	chr2	48582246	G	T	0.0001183	5.121e-05	0.0001513	9763	19826	0	0	0.439	0.089	2.174	0.313052
MDD	chr5:172199450:T:G	EFCAB9	damaging_missense	chr5	172199450	T	G	0.0001354	5.133e-05	0.0001767	9740	19805	0.0024	0.0011	0.451	0.096	2.12	0.313058
MDD	chr4:87317092:C:T	HSD17B13	pLoF	chr4	87317092	C	T	0.001948	0.001557	0.00214	9637	19628	0.0129	0.01	0.812	0.542	1.217	0.313078
MDD	chr20:63742224:ACCTGGGGTGCGGCGGGG:A	SLC2A4RG	pLoF	chr20	63742224	ACCTGGGGTGCGGCGGGG	A	0.0001016	0.000154	7.579e-05	9740	19791	0.0024	0.0018	2.451	0.429	13.983	0.313092
MDD	chr1:93183385:C:G	CCDC18	pLoF	chr1	93183385	C	G	5.088e-05	0.000103	2.528e-05	9706	19775	0.0058	0.0026	3.344	0.32	34.914	0.313193
MDD	chr1:77161647:A:AATAAAAT	PIGK	pLoF	chr1	77161647	A	AATAAAAT	0.0003889	0.0004612	0.0003532	9757	19817	0.0006	0.0005	1.591	0.645	3.925	0.313212
MDD	chr6:46642262:G:A	CYP39A1	pLoF	chr6	46642262	G	A	0.0001184	0.0002051	7.571e-05	9750	19812	0.0013	0.0007	2.197	0.476	10.147	0.313288
MDD	chr1:40406763:G:T	SMAP2	damaging_missense	chr1	40406763	G	T	5.076e-05	0.0001026	2.525e-05	9749	19800	0.0014	0.0013	3.345	0.32	34.987	0.313326
MDD	chr20:62891074:G:A	DIDO1	damaging_missense	chr20	62891074	G	A	0.0001357	5.147e-05	0.0001772	9715	19756	0.0049	0.0035	0.45	0.096	2.123	0.313337
MDD	chr8:28160389:G:A	ELP3	damaging_missense	chr8	28160389	G	A	0.0004396	0.000564	0.0003785	9752	19817	0.0011	0.0005	1.529	0.67	3.494	0.313342
MDD	chr22:43891155:CA:C	PNPLA5	pLoF	chr22	43891155	CA	C	5.079e-05	0	7.575e-05	9734	19802	0.003	0.0012	0.251	0.017	3.681	0.313349
MDD	chr1:46510556:G:A	DMBX1	damaging_missense	chr1	46510556	G	A	3.401e-05	0	5.07e-05	9681	19724	0.0084	0.0051	0.218	0.011	4.207	0.313359
MDD	chr1:37804439:G:C	YRDC	damaging_missense	chr1	37804439	G	C	3.427e-05	0	5.106e-05	9595	19583	0.0172	0.0123	0.215	0.011	4.269	0.313389
MDD	chr22:31139961:G:A	PLA2G3	pLoF	chr22	31139961	G	A	0.0001522	0.0002051	0.0001262	9753	19805	0.001	0.0011	2.103	0.496	8.926	0.313421
MDD	chr2:84611836:C:T	DNAH6	pLoF	chr2	84611836	C	T	5.092e-05	0.0001029	2.533e-05	9717	19741	0.0047	0.0043	3.334	0.321	34.656	0.313435
MDD	chr10:1000803:T:C	GTPBP4	damaging_missense	chr10	1000803	T	C	0.0001353	5.13e-05	0.0001767	9747	19812	0.0016	0.0007	0.452	0.097	2.116	0.313495
MDD	chr19:51501537:G:GC	SIGLEC12	pLoF	chr19	51501537	G	GC	0.2247	0.2175	0.2282	9757	19822	0.0006	0.0002	1.022	0.98	1.065	0.313532
MDD	chr16:3031003:G:A	BICDL2	pLoF	chr16	3031003	G	A	5.077e-05	0	7.577e-05	9748	19796	0.0015	0.0015	0.257	0.018	3.616	0.313563
MDD	chr2:151664844:C:T	NEB	pLoF	chr2	151664844	C	T	3.394e-05	0	5.065e-05	9722	19744	0.0042	0.0041	0.215	0.011	4.279	0.313563
MDD	chr1:66946242:G:A	MIER1	damaging_missense	chr1	66946242	G	A	8.45e-05	0.0001536	5.044e-05	9763	19824	0	0.0001	2.545	0.414	15.665	0.31363
MDD	chr2:55644651:A:G	PNPT1	damaging_missense	chr2	55644651	A	G	3.405e-05	0	5.08e-05	9682	19685	0.0083	0.0071	0.219	0.011	4.194	0.313644
MDD	chr15:71215284:AGCCGCGACGAGACGCCAGCGCTG:A	THSD4	pLoF	chr15	71215284	AGCCGCGACGAGACGCCAGCGCTG	A	6.763e-05	0.0001026	5.045e-05	9749	19823	0.0014	0.0002	3.106	0.343	28.173	0.313656
MDD	chr2:96829095:C:T	CNNM3	pLoF	chr2	96829095	C	T	5.198e-05	0	7.736e-05	9471	19389	0.0299	0.022	0.26	0.019	3.573	0.313675
MDD	chr17:4633273:G:A	ALOX15	pLoF	chr17	4633273	G	A	0.0003553	0.0004618	0.0003029	9745	19806	0.0018	0.001	1.608	0.638	4.049	0.313681
MDD	7:12336140:C:T	VWDE	pLoF	7	12336140	C	T	0.007807	0.006671	0.008363	9594	19610	0.0173	0.0109	0.901	0.736	1.103	0.313685
MDD	chr18:26178831:C:T	PSMA8	damaging_missense	chr18	26178831	C	T	3.387e-05	0	5.053e-05	9736	19789	0.0028	0.0019	0.218	0.011	4.227	0.313692
MDD	chr10:62198060:GAGGAGCAGCCATTGGTTTCTGTA:G	RTKN2	pLoF	chr10	62198060	GAGGAGCAGCCATTGGTTTCTGTA	G	0.0004732	0.0006146	0.0004035	9763	19825	0	0.0001	1.501	0.681	3.307	0.313707
MDD	chr2:230292703:T:C	SP140	damaging_missense	chr2	230292703	T	C	0.0001692	0.0001026	0.000202	9745	19799	0.0018	0.0014	0.51	0.137	1.892	0.313745
MDD	chr12:118199210:GC:G	TAOK3	pLoF	chr12	118199210	GC	G	0.0001019	5.153e-05	0.0001266	9703	19741	0.0061	0.0043	0.422	0.079	2.261	0.313771
MDD	chr1:36176817:T:TCC	MAP7D1	pLoF	chr1	36176817	T	TCC	5.133e-05	0	7.648e-05	9608	19613	0.0159	0.0107	0.26	0.019	3.58	0.313895
MDD	chr1:36176819:T:TCTCC	MAP7D1	pLoF	chr1	36176819	T	TCTCC	5.092e-05	0	7.595e-05	9706	19750	0.0058	0.0038	0.26	0.019	3.58	0.313895
MDD	chr11:63304764:A:AT	SLC22A10	pLoF	chr11	63304764	A	AT	0.0006439	0.0004111	0.0007584	9729	19779	0.0035	0.0024	0.693	0.339	1.415	0.313961
MDD	chr1:6251452:G:A	GPR153	pLoF	chr1	6251452	G	A	0.001322	0.001182	0.001391	9727	19777	0.0037	0.0025	0.787	0.494	1.254	0.314155
MDD	chr10:132726861:T:C	INPP5A	damaging_missense	chr10	132726861	T	C	3.429e-05	0	5.104e-05	9572	19594	0.0196	0.0117	0.22	0.011	4.204	0.314168
MDD	chr11:15235620:A:G	INSC	damaging_missense	chr11	15235620	A	G	0.0001024	0.0001558	7.628e-05	9628	19665	0.0138	0.0081	2.448	0.428	14.006	0.314267
MDD	chr2:85695391:TC:T	GNLY	pLoF	chr2	85695391	TC	T	0.001474	0.001199	0.001609	9594	19574	0.0173	0.0127	0.792	0.503	1.247	0.314293
MDD	chr3:9384647:C:T	THUMPD3	pLoF	chr3	9384647	C	T	0.003941	0.003642	0.004088	9747	19812	0.0016	0.0007	0.868	0.658	1.144	0.314307
MDD	chr5:95621341:C:T	GPR150	pLoF	chr5	95621341	C	T	0.002738	0.002613	0.0028	9760	19822	0.0003	0.0002	0.846	0.612	1.171	0.314314
MDD	chr6:162443325:AT:A	PRKN	pLoF	chr6	162443325	AT	A	5.082e-05	0	7.583e-05	9736	19781	0.0028	0.0023	0.258	0.018	3.618	0.314371
MDD	chr15:52225466:CAT:C	MYO5C	pLoF	chr15	52225466	CAT	C	3.406e-05	0	5.08e-05	9672	19686	0.0093	0.0071	0.22	0.011	4.206	0.314386
MDD	chr5:112184082:A:C	EPB41L4A	pLoF	chr5	112184082	A	C	5.112e-05	0.0001034	2.542e-05	9673	19672	0.0092	0.0078	3.325	0.32	34.532	0.314391
MDD	chr12:20858470:C:A	AC011604.2	pLoF	chr12	20858470	C	A	0.0001019	0.0001544	7.605e-05	9715	19723	0.0049	0.0052	2.442	0.429	13.903	0.314422
MDD	chr8:61562779:C:T	ASPH	damaging_missense	chr8	61562779	C	T	0.001539	0.00123	0.00169	9756	19817	0.0007	0.0005	0.794	0.506	1.245	0.314445
MDD	chr10:97771396:C:T	SFRP5	pLoF	chr10	97771396	C	T	0.0004922	0.0003605	0.000557	9710	19748	0.0054	0.0039	0.67	0.306	1.463	0.314447
MDD	chr15:84817038:C:A	ALPK3	pLoF	chr15	84817038	C	A	3.385e-05	0	5.051e-05	9739	19799	0.0025	0.0014	0.22	0.011	4.211	0.314453
MDD	chr16:16255754:G:A	NOMO3	damaging_missense	chr16	16255754	G	A	0.0006067	0.0007368	0.0005428	9500	19345	0.0269	0.0243	1.446	0.705	2.965	0.314501
MDD	chr16:67954674:A:G	SLC12A4	damaging_missense	chr16	67954674	A	G	5.119e-05	0.0001038	2.542e-05	9635	19669	0.0131	0.0079	3.316	0.321	34.296	0.314508
MDD	chr2:206663253:T:TCC	DYTN	pLoF	chr2	206663253	T	TCC	0.001994	0.001844	0.002068	9763	19824	0	0.0001	0.823	0.563	1.203	0.314581
MDD	chr1:1180170:AC:A	TTLL10	pLoF	chr1	1180170	AC	A	0.0005586	0.000616	0.0005304	9740	19796	0.0024	0.0015	1.479	0.69	3.17	0.31461
MDD	chr2:178607496:A:G	TTN	damaging_missense	chr2	178607496	A	G	0.01467	0.01618	0.01392	9763	19826	0	0	1.075	0.933	1.239	0.314632
MDD	chr17:27882643:G:A	AC005697.1	pLoF	chr17	27882643	G	A	0.0001229	5.349e-05	0.0001567	9348	19139	0.0425	0.0346	0.439	0.088	2.183	0.314648
MDD	chr2:70921161:G:A	VAX2	damaging_missense	chr2	70921161	G	A	3.408e-05	0	5.082e-05	9663	19677	0.0102	0.0075	0.22	0.011	4.215	0.314776
MDD	chr14:50885639:T:A	ABHD12B	damaging_missense	chr14	50885639	T	A	0.00139	0.001029	0.001568	9716	19771	0.0048	0.0028	0.782	0.483	1.264	0.314804
MDD	chr5:40959520:C:A	C7	damaging_missense	chr5	40959520	C	A	0.0009147	0.0006679	0.001036	9732	19785	0.0032	0.0021	0.74	0.412	1.331	0.314816
MDD	7:73865154:G:A	TMEM270	pLoF	7	73865154	G	A	0.000237	0.0003593	0.0001768	9740	19793	0.0024	0.0017	1.752	0.587	5.225	0.314837
MDD	chr16:1258211:G:C	TPSD1	damaging_missense	chr16	1258211	G	C	0.001371	0.0009869	0.00156	9626	19557	0.014	0.0136	0.778	0.477	1.269	0.314837
MDD	chr5:81073377:G:A	RASGRF2	damaging_missense	chr5	81073377	G	A	5.073e-05	0.0001025	2.523e-05	9755	19815	0.0008	0.0006	3.323	0.32	34.547	0.314842
MDD	chr2:126899285:C:T	TEX51	pLoF	chr2	126899285	C	T	0.08824	0.08474	0.08997	9736	19785	0.0028	0.0021	0.969	0.911	1.031	0.314866
MDD	chr9:128828832:ATCCT:A	SPOUT1	pLoF	chr9	128828832	ATCCT	A	0.0007235	0.0008392	0.0006669	9533	19494	0.0236	0.0168	1.403	0.725	2.715	0.314894
MDD	chr1:44826498:GC:G	PTCH2	pLoF	chr1	44826498	GC	G	0.0002536	0.0001537	0.0003028	9760	19816	0.0003	0.0005	0.571	0.191	1.705	0.315003
MDD	chr3:45775798:T:TA	SLC6A20	pLoF	chr3	45775798	T	TA	0.0002033	0.0001027	0.0002528	9733	19781	0.0031	0.0023	0.528	0.152	1.835	0.315019
MDD	chr1:161120128:G:C	NIT1	damaging_missense	chr1	161120128	G	C	5.085e-05	0	7.589e-05	9735	19765	0.0029	0.0031	0.259	0.019	3.615	0.315028
MDD	chr3:126506006:C:T	UROC1	damaging_missense	chr3	126506006	C	T	5.109e-05	0	7.616e-05	9666	19696	0.0099	0.0066	0.26	0.019	3.605	0.315095
MDD	chr9:127108089:G:A	ANGPTL2	pLoF	chr9	127108089	G	A	0.0001526	5.144e-05	0.0002024	9720	19763	0.0044	0.0032	0.462	0.102	2.085	0.315104
MDD	chr11:109423878:T:C	C11orf87	damaging_missense	chr11	109423878	T	C	0.000169	0.0002561	0.0001261	9760	19825	0.0003	0.0001	1.959	0.528	7.274	0.315146
MDD	chr5:157468728:C:A	NIPAL4	damaging_missense	chr5	157468728	C	A	3.445e-05	0	5.132e-05	9540	19486	0.0228	0.0172	0.219	0.011	4.233	0.315193
MDD	chr15:66320579:G:C	DIS3L	damaging_missense	chr15	66320579	G	C	3.39e-05	0	5.058e-05	9728	19771	0.0036	0.0028	0.22	0.011	4.224	0.31521
MDD	chr2:64569166:C:T	AFTPH	damaging_missense	chr2	64569166	C	T	5.102e-05	0.0001031	2.538e-05	9700	19703	0.0065	0.0062	3.367	0.315	35.996	0.315217
MDD	chrX:101248266:A:G	DRP2	damaging_missense	chrX	101248266	A	G	5.099e-05	0	7.612e-05	9712	19705	0.0052	0.0061	0.388	0.061	2.462	0.315235
MDD	chr11:103253390:C:A	DYNC2H1	damaging_missense	chr11	103253390	C	A	0.0005578	0.0003586	0.000656	9761	19817	0.0002	0.0005	0.679	0.319	1.446	0.31524
MDD	7:151017231:ACGCTGAGACAG:A	ATG9B	pLoF	7	151017231	ACGCTGAGACAG	A	0.0002876	0.0003589	0.0002524	9751	19806	0.0012	0.001	1.708	0.601	4.853	0.315245
MDD	chrX:109669157:A:G	ACSL4	damaging_missense	chrX	109669157	A	G	7.032e-05	0	0.0001047	9339	19104	0.0434	0.0364	0.465	0.105	2.071	0.315347
MDD	chr10:58786932:G:C	BICC1	damaging_missense	chr10	58786932	G	C	5.072e-05	0	7.569e-05	9760	19817	0.0003	0.0005	0.26	0.019	3.6	0.315386
MDD	chr10:69166081:A:G	VPS26A	damaging_missense	chr10	69166081	A	G	5.082e-05	0	7.582e-05	9729	19785	0.0035	0.0021	0.259	0.019	3.615	0.315394
MDD	chr4:121681678:A:C	ANXA5	pLoF	chr4	121681678	A	C	5.081e-05	0	7.583e-05	9740	19780	0.0024	0.0023	0.258	0.018	3.629	0.31541
MDD	chr11:74034158:CA:C	C2CD3	pLoF	chr11	74034158	CA	C	0.0001014	5.122e-05	0.0001261	9762	19822	0.0001	0.0002	0.424	0.079	2.266	0.315469
MDD	chr1:99875251:G:T	AGL	pLoF	chr1	99875251	G	T	0.0002028	0.0001025	0.0002522	9759	19824	0.0004	0.0001	0.529	0.152	1.836	0.315475
MDD	chr4:113903094:T:C	ARSJ	damaging_missense	chr4	113903094	T	C	3.38e-05	0	5.044e-05	9763	19826	0	0	0.22	0.011	4.224	0.315477
MDD	chr4:153634191:G:C	TMEM131L	pLoF	chr4	153634191	G	C	6.8e-05	0.0001031	5.072e-05	9695	19718	0.007	0.0054	3.087	0.342	27.899	0.315478
MDD	chr19:8096917:G:A	FBN3	pLoF	chr19	8096917	G	A	0.002323	0.002857	0.002061	9626	19648	0.014	0.009	1.199	0.841	1.708	0.31548
MDD	chr4:151147938:A:G	SH3D19	damaging_missense	chr4	151147938	A	G	0.07059	0.07109	0.07035	9671	19716	0.0094	0.0055	0.966	0.903	1.033	0.315481
MDD	7:33095235:CA:C	RP9	pLoF	7	33095235	CA	C	0.007791	0.007038	0.008161	9733	19790	0.0031	0.0018	0.903	0.739	1.102	0.31561
MDD	chr19:38519402:C:T	RYR1	damaging_missense	chr19	38519402	C	T	3.516e-05	0	5.229e-05	9318	19125	0.0456	0.0354	0.22	0.011	4.229	0.315617
MDD	chr17:75834628:GC:G	UNC13D	pLoF	chr17	75834628	GC	G	5.08e-05	0.0001027	2.527e-05	9738	19787	0.0026	0.002	3.304	0.32	34.134	0.315735
MDD	chr4:105667453:G:T	ARHGEF38	damaging_missense	chr4	105667453	G	T	0.001386	0.001075	0.001539	9763	19824	0	0.0001	0.787	0.493	1.257	0.315736
MDD	chr3:151443784:G:C	IGSF10	pLoF	chr3	151443784	G	C	5.07e-05	0	7.566e-05	9763	19825	0	0.0001	0.26	0.019	3.614	0.315796
MDD	chr10:132225333:G:A	STK32C	damaging_missense	chr10	132225333	G	A	5.123e-05	0.0001036	2.547e-05	9652	19630	0.0114	0.0099	3.306	0.32	34.197	0.315815
MDD	chr1:166070476:A:G	FAM78B	damaging_missense	chr1	166070476	A	G	0.002197	0.002714	0.001942	9763	19825	0	0.0001	1.201	0.839	1.719	0.315825
MDD	chr1:183969394:T:C	COLGALT2	damaging_missense	chr1	183969394	T	C	3.432e-05	0	5.118e-05	9603	19537	0.0164	0.0146	0.22	0.011	4.233	0.31584
MDD	chr2:178618848:G:A	TTN	damaging_missense	chr2	178618848	G	A	3.386e-05	0	5.054e-05	9743	19787	0.002	0.002	0.22	0.011	4.238	0.315948
MDD	7:72744551:C:CA	TYW1B	pLoF	7	72744551	C	CA	0.2129	0.2098	0.2144	9734	19777	0.003	0.0025	1.022	0.979	1.066	0.315979
MDD	chr9:97308028:C:CGGCTTCCCGGCAGG	CCDC180	pLoF	chr9	97308028	C	CGGCTTCCCGGCAGG	3.381e-05	0	5.045e-05	9758	19820	0.0005	0.0003	0.22	0.011	4.235	0.315997
MDD	chr3:5188004:TC:T	EDEM1	pLoF	chr3	5188004	TC	T	0.0002537	0.0003076	0.0002271	9752	19816	0.0011	0.0005	1.782	0.576	5.516	0.315999
MDD	chr3:122570520:T:TAAGG	DTX3L	pLoF	chr3	122570520	T	TAAGG	3.404e-05	0	5.079e-05	9685	19688	0.008	0.007	0.22	0.011	4.242	0.316032
MDD	chr2:95214869:T:C	AC092835.1	damaging_missense	chr2	95214869	T	C	3.38e-05	0	5.044e-05	9763	19826	0	0	0.22	0.011	4.236	0.316042
MDD	chrX:101019283:C:T	TRMT2B	pLoF	chrX	101019283	C	T	0.0007672	0.0005268	0.0008861	9491	19186	0.0279	0.0323	0.737	0.406	1.338	0.316063
MDD	chr10:72008391:A:T	CHST3	pLoF	chr10	72008391	A	T	3.388e-05	0	5.054e-05	9732	19787	0.0032	0.002	0.221	0.011	4.236	0.316115
MDD	chr19:1091839:G:A	POLR2E	damaging_missense	chr19	1091839	G	A	5.291e-05	0	7.86e-05	9266	19085	0.0509	0.0374	0.261	0.019	3.612	0.316129
MDD	chr2:9875981:T:C	TAF1B	damaging_missense	chr2	9875981	T	C	0.0006268	0.000411	0.000733	9733	19781	0.0031	0.0023	0.694	0.339	1.418	0.316317
MDD	chr16:4693987:C:T	NUDT16L1	damaging_missense	chr16	4693987	C	T	3.427e-05	0	5.109e-05	9609	19575	0.0158	0.0127	0.221	0.011	4.24	0.316336
MDD	chr5:39341162:G:A	C9	pLoF	chr5	39341162	G	A	0.001068	0.0008735	0.001164	9731	19764	0.0033	0.0031	0.762	0.448	1.297	0.316338
MDD	chr22:42129083:CA:C	CYP2D6	pLoF	chr22	42129083	CA	C	0.007069	0.006632	0.007284	9725	19769	0.0039	0.0029	0.903	0.739	1.103	0.316348
MDD	chr11:63096022:G:A	SLC22A24	pLoF	chr11	63096022	G	A	0.0007317	0.0008261	0.0006853	9684	19698	0.0081	0.0065	1.4	0.725	2.703	0.316403
MDD	chr14:95099913:C:T	DICER1	damaging_missense	chr14	95099913	C	T	3.41e-05	0	5.085e-05	9658	19666	0.0107	0.0081	0.221	0.011	4.243	0.31648
MDD	chr5:140567311:T:C	SLC35A4	damaging_missense	chr5	140567311	T	C	0.001133	0.001383	0.001009	9758	19819	0.0005	0.0004	1.297	0.78	2.159	0.316497
MDD	chr17:10404440:G:A	MYH8	pLoF	chr17	10404440	G	A	3.384e-05	0	5.048e-05	9746	19808	0.0017	0.0009	0.22	0.011	4.252	0.316497
MDD	chr16:84165811:G:A	DNAAF1	damaging_missense	chr16	84165811	G	A	3.395e-05	0	5.065e-05	9712	19742	0.0052	0.0042	0.219	0.011	4.278	0.316537
MDD	chr12:26722506:G:A	ITPR2	damaging_missense	chr12	26722506	G	A	5.081e-05	0.0001027	2.528e-05	9740	19782	0.0024	0.0022	3.306	0.318	34.311	0.316553
MDD	chr6:116880651:C:T	RFX6	damaging_missense	chr6	116880651	C	T	5.104e-05	0.0001034	2.536e-05	9673	19713	0.0092	0.0057	3.311	0.318	34.47	0.316554
MDD	chr8:109483062:CA:C	PKHD1L1	pLoF	chr8	109483062	CA	C	0.0002216	0.0001036	0.0002794	9654	19682	0.0112	0.0073	0.536	0.158	1.817	0.316604
MDD	chr11:3640358:G:GT	ART5	pLoF	chr11	3640358	G	GT	0.004406	0.004549	0.004336	9562	19489	0.0206	0.017	1.148	0.877	1.502	0.31667
MDD	chr5:140795593:TGTTACTG:T	PCDHA2	pLoF	chr5	140795593	TGTTACTG	T	3.38e-05	0	5.044e-05	9763	19825	0	0.0001	0.221	0.011	4.246	0.316709
MDD	chr9:114095022:C:A	KIF12	pLoF	chr9	114095022	C	A	3.474e-05	0	5.177e-05	9468	19318	0.0302	0.0256	0.22	0.011	4.261	0.316987
MDD	chr18:54287369:C:T	POLI	pLoF	chr18	54287369	C	T	0.0001193	5.184e-05	0.0001524	9645	19687	0.0121	0.007	0.441	0.089	2.191	0.317038
MDD	chr1:2515671:A:C	PANK4	damaging_missense	chr1	2515671	A	C	3.396e-05	0	5.063e-05	9693	19751	0.0072	0.0038	0.216	0.011	4.349	0.317041
MDD	chr9:129719404:G:C	PRRX2	damaging_missense	chr9	129719404	G	C	5.205e-05	0	7.747e-05	9456	19362	0.0314	0.0234	0.259	0.018	3.651	0.317058
MDD	chr21:18326512:ACAGT:A	TMPRSS15	pLoF	chr21	18326512	ACAGT	A	0.0001015	5.127e-05	0.0001262	9752	19815	0.0011	0.0006	0.425	0.079	2.274	0.317097
MDD	chr2:159178835:G:A	TANC1	damaging_missense	chr2	159178835	G	A	0.0008618	0.0009731	0.0008071	9763	19825	0	0.0001	1.359	0.745	2.479	0.317151
MDD	chr5:75573852:C:T	POLK	pLoF	chr5	75573852	C	T	6.842e-05	0.0001038	5.103e-05	9636	19597	0.013	0.0116	3.083	0.339	27.99	0.317214
MDD	7:105133006:C:A	SRPK2	damaging_missense	7	105133006	C	A	0.004723	0.004566	0.0048	9745	19793	0.0018	0.0017	0.88	0.686	1.13	0.317324
MDD	chr21:46138630:G:A	FTCD	pLoF	chr21	46138630	G	A	0.001137	0.001029	0.00119	9714	19752	0.005	0.0037	0.772	0.466	1.281	0.317336
MDD	7:44079704:T:TC	POLM	pLoF	7	44079704	T	TC	5.11e-05	0.0001035	2.539e-05	9666	19690	0.0099	0.0069	3.313	0.317	34.667	0.317402
MDD	chr8:31120375:C:T	WRN	pLoF	chr8	31120375	C	T	0.0001522	0.0002051	0.0001262	9753	19816	0.001	0.0005	2.089	0.493	8.86	0.317404
MDD	chr22:42130638:G:A	CYP2D6	pLoF	chr22	42130638	G	A	6.819e-05	0	0.0001017	9662	19666	0.0104	0.0081	0.391	0.062	2.466	0.317412
MDD	chr17:2672757:GGTAA:G	PAFAH1B1	pLoF	chr17	2672757	GGTAA	G	0.0001874	0.0001035	0.0002286	9665	19687	0.01	0.007	0.522	0.146	1.869	0.317512
MDD	chr11:61346447:G:A	TKFC	damaging_missense	chr11	61346447	G	A	0.0001393	0.0002124	0.0001036	9418	19296	0.0353	0.0267	2.131	0.483	9.402	0.317573
MDD	chr2:97183483:G:A	ANKRD36	pLoF	chr2	97183483	G	A	0.0001205	5.216e-05	0.0001542	9585	19461	0.0182	0.0184	0.442	0.089	2.192	0.317586
MDD	chr22:42840961:C:T	ARFGAP3	damaging_missense	chr22	42840961	C	T	0.0001023	0.0001553	7.625e-05	9659	19672	0.0106	0.0078	2.442	0.424	14.07	0.317604
MDD	chr19:51098927:GCGCGTAGA:G	CTU1	pLoF	chr19	51098927	GCGCGTAGA	G	0.0001363	5.178e-05	0.0001777	9657	19691	0.0109	0.0068	0.455	0.097	2.134	0.317619
MDD	chr17:43883206:G:T	MPP2	damaging_missense	chr17	43883206	G	T	0.0004439	0.0003627	0.0004839	9651	19632	0.0115	0.0098	0.662	0.295	1.486	0.317649
MDD	chr14:54962775:T:TTC	WDHD1	pLoF	chr14	54962775	T	TTC	0.001808	0.001793	0.001816	9762	19825	0.0001	0.0001	0.817	0.55	1.215	0.317733
MDD	chr9:137107598:CAG:C	MAN1B1	pLoF	chr9	137107598	CAG	C	5.076e-05	0	7.573e-05	9741	19808	0.0023	0.0009	0.261	0.019	3.644	0.317806
MDD	chr5:140538222:T:G	ANKHD1	damaging_missense	chr5	140538222	T	G	0.0002705	0.0001537	0.000328	9761	19819	0.0002	0.0004	0.578	0.197	1.696	0.317807
MDD	chr2:70835707:G:A	CD207	pLoF	chr2	70835707	G	A	0.001934	0.001561	0.002117	9611	19602	0.0156	0.0113	0.815	0.546	1.217	0.317882
MDD	chr1:161525673:G:A	HSPA6	damaging_missense	chr1	161525673	G	A	0.002553	0.002613	0.002524	9759	19811	0.0004	0.0008	1.196	0.842	1.701	0.317918
MDD	chr12:111418377:G:A	SH2B3	damaging_missense	chr12	111418377	G	A	0.0005408	0.0004609	0.0005801	9763	19825	0	0.0001	0.69	0.334	1.428	0.317959
MDD	chr11:65977880:G:A	SART1	damaging_missense	chr11	65977880	G	A	3.423e-05	0	5.108e-05	9631	19579	0.0135	0.0125	0.221	0.011	4.278	0.317968
MDD	chr2:1477447:A:ACGGC	TPO	pLoF	chr2	1477447	A	ACGGC	0.00147	0.001383	0.001513	9762	19823	0.0001	0.0002	0.798	0.513	1.242	0.317972
MDD	chr4:121672557:G:A	ANXA5	pLoF	chr4	121672557	G	A	3.387e-05	0	5.052e-05	9733	19793	0.0031	0.0017	0.22	0.011	4.293	0.317997
MDD	chrX:15750083:G:A	CA5B	pLoF	chrX	15750083	G	A	0.0001021	0.0001548	7.621e-05	9693	19682	0.0072	0.0073	2.429	0.425	13.872	0.318046
MDD	chr11:6795388:G:C	OR6A2	pLoF	chr11	6795388	G	C	3.38e-05	0	5.044e-05	9762	19826	0.0001	0	0.222	0.011	4.27	0.318093
MDD	chr19:11148065:G:A	SPC24	pLoF	chr19	11148065	G	A	6.908e-05	0.0001053	5.14e-05	9496	19456	0.0274	0.0187	3.068	0.34	27.724	0.318126
MDD	chr3:120193409:G:GT	GPR156	pLoF	chr3	120193409	G	GT	0.000594	0.0004116	0.0006838	9717	19743	0.0047	0.0042	0.691	0.334	1.428	0.318173
MDD	chr8:39769449:T:TAGTG	ADAM2	pLoF	chr8	39769449	T	TAGTG	0.00115	0.0008198	0.001312	9758	19819	0.0005	0.0004	0.766	0.454	1.292	0.318232
MDD	chr2:200504926:A:G	KCTD18	damaging_missense	chr2	200504926	A	G	3.382e-05	0	5.047e-05	9757	19815	0.0006	0.0006	0.217	0.011	4.355	0.318264
MDD	chr17:42990999:C:CA	RUNDC1	pLoF	chr17	42990999	C	CA	3.38e-05	0	5.044e-05	9760	19824	0.0003	0.0001	0.222	0.011	4.274	0.318285
MDD	chr14:21030642:AG:A	TPPP2	pLoF	chr14	21030642	AG	A	0.003044	0.002768	0.003179	9754	19816	0.0009	0.0005	0.854	0.627	1.164	0.318308
MDD	chr16:27444604:C:G	IL21R	damaging_missense	chr16	27444604	C	G	0.0003056	0.0004121	0.0002532	9706	19747	0.0058	0.004	1.654	0.616	4.442	0.318315
MDD	chr13:113433759:G:A	ADPRHL1	damaging_missense	chr13	113433759	G	A	0.02357	0.02356	0.02358	9422	19317	0.0349	0.0257	0.943	0.841	1.058	0.318326
MDD	chr2:85623698:T:A	USP39	damaging_missense	chr2	85623698	T	A	8.468e-05	0.0001542	5.051e-05	9725	19797	0.0039	0.0015	2.522	0.41	15.517	0.318352
MDD	chr17:4607389:G:A	SMTNL2	damaging_missense	chr17	4607389	G	A	0.0006551	0.0005255	0.0007184	9515	19488	0.0254	0.017	0.707	0.358	1.396	0.318422
MDD	chr18:70325077:T:C	SOCS6	damaging_missense	chr18	70325077	T	C	0.0001521	0.0002049	0.0001261	9762	19823	0.0001	0.0002	2.085	0.492	8.825	0.318424
MDD	chr2:86144618:G:A	IMMT	pLoF	chr2	86144618	G	A	0.001065	0.001281	0.0009583	9760	19826	0.0003	0	1.309	0.771	2.222	0.318469
MDD	chr19:2130488:T:C	AP3D1	damaging_missense	chr19	2130488	T	C	0.0005048	0.0006927	0.0004136	9384	19342	0.0388	0.0244	1.476	0.687	3.173	0.318579
MDD	7:140601402:C:T	DENND2A	pLoF	7	140601402	C	T	0.0001354	5.131e-05	0.0001767	9745	19805	0.0018	0.0011	0.455	0.097	2.137	0.318599
MDD	chr10:60067967:A:C	ANK3	damaging_missense	chr10	60067967	A	C	3.389e-05	0	5.056e-05	9731	19780	0.0033	0.0023	0.222	0.011	4.285	0.318655
MDD	chr4:184097274:A:G	ENPP6	damaging_missense	chr4	184097274	A	G	0.0003461	0.000264	0.0003862	9471	19420	0.0299	0.0205	0.625	0.248	1.575	0.318688
MDD	chr18:31413563:C:T	DSG4	pLoF	chr18	31413563	C	T	0.0001865	0.0002572	0.0001518	9720	19769	0.0044	0.0029	1.925	0.531	6.976	0.318752
MDD	chr11:70087805:C:A	ANO1	pLoF	chr11	70087805	C	A	3.405e-05	0	5.075e-05	9664	19703	0.0101	0.0062	0.222	0.011	4.287	0.318791
MDD	chr17:47347921:C:T	EFCAB13	pLoF	chr17	47347921	C	T	0.03516	0.03618	0.03466	9743	19809	0.002	0.0009	1.049	0.955	1.152	0.318809
MDD	chr11:112255588:T:TA	PLET1	pLoF	chr11	112255588	T	TA	0.001271	0.00139	0.001213	9715	19778	0.0049	0.0024	1.287	0.783	2.115	0.318828
MDD	chr11:65114934:G:T	TM7SF2	damaging_missense	chr11	65114934	G	T	0.0001185	5.136e-05	0.0001516	9735	19792	0.0029	0.0017	0.442	0.089	2.2	0.318842
MDD	chr3:97876113:TGC:T	CRYBG3	pLoF	chr3	97876113	TGC	T	0.0003211	0.0002561	0.0003531	9763	19826	0	0	0.619	0.242	1.588	0.31885
MDD	chr10:17796340:G:C	TMEM236	damaging_missense	chr10	17796340	G	C	6.759e-05	0.0001024	5.044e-05	9763	19826	0	0	3.067	0.339	27.774	0.318868
MDD	chr21:46644412:TG:T	PRMT2	pLoF	chr21	46644412	TG	T	0.0002039	0.0002576	0.0001774	9706	19724	0.0058	0.0051	1.895	0.539	6.666	0.318922
MDD	chr11:1255196:GCC:G	MUC5B	pLoF	chr11	1255196	GCC	G	0.0002722	0.0002063	0.0003046	9693	19696	0.0072	0.0066	0.592	0.211	1.659	0.318991
MDD	chr11:1255202:GT:G	MUC5B	pLoF	chr11	1255202	GT	G	0.0002708	0.0002052	0.0003031	9745	19794	0.0018	0.0016	0.592	0.211	1.659	0.318991
MDD	chr14:73713306:C:CT	PNMA1	pLoF	chr14	73713306	C	CT	3.38e-05	0	5.045e-05	9762	19820	0.0001	0.0003	0.221	0.011	4.3	0.319014
MDD	7:122474397:T:A	CADPS2	damaging_missense	7	122474397	T	A	3.388e-05	0	5.055e-05	9735	19782	0.0029	0.0022	0.221	0.011	4.305	0.319107
MDD	chr15:73947816:C:T	LOXL1	damaging_missense	chr15	73947816	C	T	6.895e-05	0.0001048	5.137e-05	9541	19465	0.0227	0.0182	3.057	0.339	27.551	0.319135
MDD	chr1:150987878:C:T	ANXA9	pLoF	chr1	150987878	C	T	5.108e-05	0.0001033	2.54e-05	9680	19686	0.0085	0.0071	3.278	0.317	33.873	0.319142
MDD	chr2:169942496:A:T	UBR3	damaging_missense	chr2	169942496	A	T	6.779e-05	0.0001028	5.058e-05	9730	19771	0.0034	0.0028	3.064	0.338	27.748	0.319205
MDD	chr20:1164403:C:T	PSMF1	pLoF	chr20	1164403	C	T	3.442e-05	0	5.129e-05	9557	19497	0.0211	0.0166	0.222	0.011	4.292	0.319215
MDD	chr12:55819056:CCGAGG:C	ORMDL2	pLoF	chr12	55819056	CCGAGG	C	3.381e-05	0	5.046e-05	9758	19818	0.0005	0.0004	0.222	0.011	4.3	0.319232
MDD	chr6:89749667:A:G	MDN1	damaging_missense	chr6	89749667	A	G	0.004834	0.004508	0.004994	9761	19822	0.0002	0.0002	0.881	0.686	1.131	0.319234
MDD	chr5:98779924:CT:C	RGMB	pLoF	chr5	98779924	CT	C	5.072e-05	0.0001025	2.523e-05	9756	19816	0.0007	0.0005	3.278	0.317	33.908	0.319242
MDD	chr5:98779932:T:G	RGMB	damaging_missense	chr5	98779932	T	G	5.07e-05	0.0001024	2.522e-05	9763	19825	0	0.0001	3.278	0.317	33.908	0.319242
MDD	chr4:26748410:G:C	TBC1D19	pLoF	chr4	26748410	G	C	0.00307	0.003497	0.00286	9722	19757	0.0042	0.0035	1.172	0.858	1.6	0.319257
MDD	chr1:17075714:C:T	PADI2	damaging_missense	chr1	17075714	C	T	3.422e-05	0	5.098e-05	9609	19615	0.0158	0.0106	0.222	0.011	4.302	0.319293
MDD	chr9:92514718:ACAGAGAGCACCCG:A	ECM2	pLoF	chr9	92514718	ACAGAGAGCACCCG	A	0.002672	0.003024	0.002499	9756	19811	0.0007	0.0008	1.184	0.849	1.651	0.319331
MDD	chr19:501783:C:CCCAGGAGCCT	MADCAM1	pLoF	chr19	501783	C	CCCAGGAGCCT	0.000237	0.000154	0.0002779	9741	19792	0.0023	0.0017	0.566	0.185	1.734	0.319369
MDD	chr13:46835245:C:T	HTR2A	pLoF	chr13	46835245	C	T	5.07e-05	0	7.567e-05	9763	19824	0	0.0001	0.262	0.019	3.657	0.319392
MDD	chr4:186555214:G:C	AC018709.1	damaging_missense	chr4	186555214	G	C	3.478e-05	0	5.179e-05	9443	19308	0.0328	0.0261	0.218	0.011	4.377	0.319407
MDD	chr2:43710254:T:C	PLEKHH2	damaging_missense	chr2	43710254	T	C	0.0006422	0.0004098	0.0007566	9761	19826	0.0002	0	0.696	0.341	1.42	0.319448
MDD	chr15:99976051:G:A	ADAMTS17	damaging_missense	chr15	99976051	G	A	3.51e-05	0	5.223e-05	9347	19147	0.0426	0.0342	0.222	0.011	4.301	0.319455
MDD	chr4:110510247:G:A	ENPEP	pLoF	chr4	110510247	G	A	0.0001015	0.0001538	7.576e-05	9750	19799	0.0013	0.0014	2.423	0.424	13.845	0.319465
MDD	chr14:102425067:T:C	TECPR2	damaging_missense	chr14	102425067	T	C	3.382e-05	0	5.048e-05	9756	19810	0.0007	0.0008	0.222	0.011	4.303	0.319486
MDD	chr6:149970071:C:CA	ULBP1	pLoF	chr6	149970071	C	CA	0.002595	0.002592	0.002596	9645	19642	0.0121	0.0093	1.197	0.84	1.705	0.319503
MDD	chr15:60351799:A:G	ANXA2	damaging_missense	chr15	60351799	A	G	0.000898	0.00108	0.0008087	9724	19786	0.004	0.002	1.341	0.753	2.389	0.319555
MDD	chr1:31688932:G:A	COL16A1	pLoF	chr1	31688932	G	A	8.475e-05	0.0001542	5.058e-05	9727	19772	0.0037	0.0027	2.508	0.41	15.337	0.319569
MDD	chr11:103926994:C:T	PDGFD	damaging_missense	chr11	103926994	C	T	3.382e-05	0	5.047e-05	9755	19812	0.0008	0.0007	0.22	0.011	4.347	0.319604
MDD	chr13:113731270:A:G	GRK1	damaging_missense	chr13	113731270	A	G	0.0001197	5.203e-05	0.0001529	9609	19625	0.0158	0.0101	0.443	0.089	2.201	0.31966
MDD	chr2:233804050:G:C	MROH2A	pLoF	chr2	233804050	G	C	5.155e-05	0	7.683e-05	9577	19523	0.019	0.0153	0.26	0.018	3.687	0.319674
MDD	chr8:51372000:A:T	PXDNL	pLoF	chr8	51372000	A	T	0.01727	0.01677	0.01751	9747	19816	0.0016	0.0005	0.935	0.819	1.067	0.319705
MDD	chr3:138167206:G:A	DBR1	pLoF	chr3	138167206	G	A	5.08e-05	0	7.58e-05	9739	19790	0.0025	0.0018	0.262	0.019	3.666	0.319885
MDD	chr11:75423767:A:AC	KLHL35	pLoF	chr11	75423767	A	AC	3.456e-05	0	5.139e-05	9479	19459	0.0291	0.0185	0.22	0.011	4.34	0.319904
MDD	chr16:89561297:G:T	RPL13	damaging_missense	chr16	89561297	G	T	3.391e-05	0	5.061e-05	9730	19760	0.0034	0.0033	0.222	0.011	4.31	0.319953
MDD	chr5:176881965:GACGCCTGGTCCAC:G	HK3	pLoF	chr5	176881965	GACGCCTGGTCCAC	G	3.384e-05	0	5.051e-05	9750	19797	0.0013	0.0015	0.222	0.011	4.317	0.319993
MDD	chr19:5211706:C:G	PTPRS	damaging_missense	chr19	5211706	C	G	0.0001358	5.147e-05	0.0001773	9715	19745	0.0049	0.0041	0.456	0.097	2.146	0.320004
MDD	chr2:19938272:G:A	WDR35	pLoF	chr2	19938272	G	A	0.0001183	5.125e-05	0.0001514	9757	19818	0.0006	0.0004	0.442	0.088	2.211	0.320062
MDD	chr2:19969479:C:T	WDR35	pLoF	chr2	19969479	C	T	0.0001194	5.187e-05	0.0001525	9639	19666	0.0127	0.0081	0.442	0.088	2.211	0.320062
MDD	chr1:202746145:A:G	KDM5B	damaging_missense	chr1	202746145	A	G	3.381e-05	0	5.045e-05	9758	19822	0.0005	0.0002	0.22	0.011	4.35	0.320156
MDD	7:154803903:G:A	DPP6	damaging_missense	7	154803903	G	A	0.0001388	5.293e-05	0.0001807	9446	19364	0.0325	0.0233	0.456	0.097	2.144	0.320171
MDD	chr15:31035551:G:A	TRPM1	pLoF	chr15	31035551	G	A	0.000358	0.0002067	0.0004325	9675	19655	0.009	0.0086	0.617	0.238	1.599	0.320173
MDD	chr1:36456244:AG:A	MRPS15	pLoF	chr1	36456244	AG	A	0.005383	0.005511	0.00532	9708	19737	0.0056	0.0045	0.889	0.704	1.122	0.320245
MDD	chr17:40031592:A:G	MED24	damaging_missense	chr17	40031592	A	G	6.805e-05	0.0001033	5.075e-05	9684	19704	0.0081	0.0062	3.054	0.338	27.619	0.32026
MDD	chr12:107005221:C:A	CRY1	pLoF	chr12	107005221	C	A	3.387e-05	0	5.054e-05	9737	19786	0.0027	0.002	0.223	0.012	4.307	0.320274
MDD	chr22:18131006:G:A	TUBA8	pLoF	chr22	18131006	G	A	0.0006255	0.0004099	0.0007317	9758	19818	0.0005	0.0004	0.696	0.34	1.423	0.320382
MDD	chr11:72097883:G:A	LAMTOR1	damaging_missense	chr11	72097883	G	A	6.78e-05	0	0.0001011	9719	19779	0.0045	0.0024	0.399	0.065	2.442	0.320382
MDD	chr5:75596394:CT:C	POLK	pLoF	chr5	75596394	CT	C	3.38e-05	0	5.044e-05	9763	19826	0	0	0.222	0.011	4.328	0.320426
MDD	chr8:52658936:A:G	RB1CC1	damaging_missense	chr8	52658936	A	G	3.381e-05	0	5.046e-05	9758	19818	0.0005	0.0004	0.222	0.011	4.325	0.320461
MDD	chr1:46812535:AGCACCGC:A	CYP4B1	pLoF	chr1	46812535	AGCACCGC	A	0.0001046	5.307e-05	0.0001297	9421	19268	0.035	0.0281	0.424	0.078	2.303	0.320659
MDD	chr1:24071146:A:G	MYOM3	damaging_missense	chr1	24071146	A	G	0.00677	0.00676	0.006776	9616	19629	0.0151	0.0099	1.116	0.898	1.387	0.320727
MDD	chr1:26368522:G:GCCAT	ZNF683	pLoF	chr1	26368522	G	GCCAT	6.888e-05	0.0001047	5.133e-05	9553	19481	0.0215	0.0174	3.045	0.338	27.418	0.320777
MDD	chr22:39765316:G:A	ENTHD1	pLoF	chr22	39765316	G	A	3.384e-05	0	5.048e-05	9747	19808	0.0016	0.0009	0.219	0.011	4.384	0.320782
MDD	chr14:74287857:T:A	ABCD4	damaging_missense	chr14	74287857	T	A	5.104e-05	0	7.618e-05	9697	19691	0.0068	0.0068	0.26	0.018	3.712	0.320868
MDD	chr6:20486724:T:G	E2F3	damaging_missense	chr6	20486724	T	G	5.227e-05	0	7.765e-05	9378	19318	0.0394	0.0256	0.261	0.018	3.705	0.320904
MDD	chr1:7853355:CCAAAG:C	UTS2	pLoF	chr1	7853355	CCAAAG	C	5.082e-05	0	7.583e-05	9738	19780	0.0026	0.0023	0.262	0.019	3.689	0.32091
MDD	chr1:64140231:C:T	ROR1	damaging_missense	chr1	64140231	C	T	0.0001355	5.141e-05	0.0001767	9725	19806	0.0039	0.001	0.457	0.097	2.147	0.321036
MDD	chr10:75234123:T:TC	COMTD1	pLoF	chr10	75234123	T	TC	3.445e-05	0	5.123e-05	9507	19519	0.0262	0.0155	0.223	0.011	4.325	0.321087
MDD	chr11:18269807:CAA:C	SAA1	pLoF	chr11	18269807	CAA	C	0.003307	0.003392	0.003265	9728	19757	0.0036	0.0035	1.167	0.86	1.584	0.321126
MDD	chr12:52428698:G:A	KRT75	pLoF	chr12	52428698	G	A	0.0004081	0.000516	0.000355	9689	19717	0.0076	0.0055	1.547	0.653	3.663	0.321127
MDD	chr9:32543588:A:G	TOPORS	damaging_missense	chr9	32543588	A	G	3.38e-05	0	5.044e-05	9763	19826	0	0	0.223	0.011	4.325	0.32114
MDD	chr22:37070519:C:T	TMPRSS6	pLoF	chr22	37070519	C	T	3.391e-05	0	5.063e-05	9735	19752	0.0029	0.0037	0.222	0.011	4.35	0.321228
MDD	chr12:123974019:A:AGACCTGCAAATCCAAGAGACACATCTTTGGAAGATAAGAGAGCTTCTTCAAGACCAAAAAAGGAGAC	AC068790.8	pLoF	chr12	123974019	A	AGACCTGCAAATCCAAGAGACACATCTTTGGAAGATAAGAGAGCTTCTTCAAGACCAAAAAAGGAGAC	0.0001033	0.0001573	7.685e-05	9533	19518	0.0236	0.0155	2.435	0.42	14.127	0.32126
MDD	chr3:47405924:G:T	PTPN23	damaging_missense	chr3	47405924	G	T	3.435e-05	0	5.119e-05	9577	19535	0.019	0.0147	0.223	0.011	4.33	0.321367
MDD	chr15:89652870:G:A	KIF7	pLoF	chr15	89652870	G	A	0.0001192	5.166e-05	0.0001523	9679	19694	0.0086	0.0067	0.444	0.089	2.211	0.321374
MDD	chr19:54337996:C:A	LILRA4	pLoF	chr19	54337996	C	A	0.0003887	0.0002561	0.0004539	9763	19826	0	0	0.637	0.262	1.553	0.321383
MDD	7:150286477:G:A	ACTR3C	pLoF	7	150286477	G	A	0.03923	0.0411	0.03831	9697	19710	0.0068	0.0059	1.046	0.957	1.143	0.321385
MDD	chr22:17581115:G:C	SLC25A18	damaging_missense	chr22	17581115	G	C	0.0007505	0.0008796	0.0006871	9664	19648	0.0101	0.009	1.383	0.729	2.625	0.321388
MDD	chr5:113433762:G:A	TSSK1B	pLoF	chr5	113433762	G	A	0.0004229	0.0002564	0.0005048	9750	19810	0.0013	0.0008	0.644	0.269	1.538	0.321452
MDD	chr19:42916263:G:A	PSG6	pLoF	chr19	42916263	G	A	0.0008479	0.001029	0.000759	9722	19763	0.0042	0.0032	1.322	0.761	2.295	0.321652
MDD	chr5:148827529:T:C	ADRB2	damaging_missense	chr5	148827529	T	C	3.38e-05	0	5.044e-05	9763	19826	0	0	0.223	0.011	4.341	0.321682
MDD	chr9:116733514:G:T	ASTN2	damaging_missense	chr9	116733514	G	T	6.909e-05	0.0001053	5.142e-05	9500	19449	0.0269	0.019	3.035	0.338	27.284	0.321759
MDD	chr17:40162765:C:T	CASC3	damaging_missense	chr17	40162765	C	T	8.52e-05	0.0001552	5.082e-05	9667	19677	0.0098	0.0075	2.497	0.409	15.256	0.321782
MDD	chr2:178562472:G:T	TTN	damaging_missense	chr2	178562472	G	T	3.38e-05	0	5.044e-05	9762	19825	0.0001	0.0001	0.223	0.011	4.338	0.321796
MDD	chrX:1600960:A:AC	AKAP17A	pLoF	chrX	1600960	A	AC	0.0006253	0.0007171	0.0005801	9762	19824	0.0001	0.0001	1.431	0.704	2.906	0.321874
MDD	chr3:51945054:G:T	PARP3	pLoF	chr3	51945054	G	T	3.389e-05	0	5.058e-05	9737	19771	0.0027	0.0028	0.223	0.011	4.354	0.32203
MDD	chr9:108874894:C:A	ELP1	pLoF	chr9	108874894	C	A	6.837e-05	0.0001039	5.093e-05	9621	19633	0.0145	0.0097	3.043	0.336	27.528	0.322057
MDD	chr16:4783734:C:G	2026-09-12	damaging_missense	chr16	4783734	C	G	0.0003052	0.0003599	0.0002783	9726	19765	0.0038	0.0031	1.684	0.6	4.722	0.322066
MDD	chr1:19312095:GGA:G	AKR7A2	pLoF	chr1	19312095	GGA	G	0.0006611	0.0004632	0.0007583	9716	19781	0.0048	0.0023	0.705	0.353	1.408	0.322077
MDD	chr1:19312100:CTA:C	AKR7A2	pLoF	chr1	19312100	CTA	C	0.0006625	0.0004639	0.0007601	9700	19733	0.0065	0.0047	0.705	0.353	1.408	0.322077
MDD	chr17:10508574:T:A	MYH1	damaging_missense	chr17	10508574	T	A	0.0001014	5.126e-05	0.0001261	9754	19819	0.0009	0.0004	0.429	0.08	2.292	0.322123
MDD	chr16:71570339:T:G	TAT	damaging_missense	chr16	71570339	T	G	3.392e-05	0	5.064e-05	9734	19746	0.003	0.004	0.221	0.011	4.392	0.32214
MDD	chr17:78175111:G:A	TK1	damaging_missense	chr17	78175111	G	A	0.0001022	0.0001551	7.619e-05	9673	19688	0.0092	0.007	2.405	0.423	13.664	0.322159
MDD	chr6:56069062:C:T	COL21A1	damaging_missense	chr6	56069062	C	T	3.382e-05	0	5.047e-05	9755	19812	0.0008	0.0007	0.223	0.011	4.344	0.322163
MDD	chr22:24071016:G:GA	CABIN1	pLoF	chr22	24071016	G	GA	0.000153	0.0002063	0.0001268	9695	19710	0.007	0.0059	2.075	0.489	8.81	0.322226
MDD	chr8:41650333:C:A	NKX6-3	damaging_missense	chr8	41650333	C	A	0.0001017	5.14e-05	0.0001264	9728	19783	0.0036	0.0022	0.429	0.08	2.294	0.322266
MDD	chr22:37805684:G:A	H1F0	damaging_missense	chr22	37805684	G	A	3.381e-05	0	5.046e-05	9756	19817	0.0007	0.0005	0.223	0.011	4.357	0.32243
MDD	chr18:12978813:G:A	SEH1L	damaging_missense	chr18	12978813	G	A	3.382e-05	0	5.046e-05	9750	19817	0.0013	0.0005	0.221	0.011	4.397	0.322469
MDD	chr1:37719957:C:A	EPHA10	damaging_missense	chr1	37719957	C	A	3.396e-05	5.152e-05	2.533e-05	9705	19742	0.0059	0.0042	5.545	0.186	165.061	0.322487
MDD	chr12:113009101:A:T	OAS2	damaging_missense	chr12	113009101	A	T	3.498e-05	0	5.202e-05	9364	19224	0.0409	0.0304	0.22	0.011	4.409	0.32249
MDD	chr2:178535334:G:A	TTN	damaging_missense	chr2	178535334	G	A	0.0003211	0.0003585	0.0003026	9763	19826	0	0	1.674	0.603	4.645	0.322507
MDD	chr2:185792165:CAAATACTT:C	FSIP2	pLoF	chr2	185792165	CAAATACTT	C	0.002281	0.002202	0.00232	9763	19825	0	0.0001	0.835	0.585	1.193	0.322514
MDD	chr14:21032059:C:G	TPPP2	pLoF	chr14	21032059	C	G	0.01241	0.01077	0.01321	9334	19116	0.0439	0.0358	0.921	0.781	1.085	0.322563
MDD	chr1:56751109:AT:A	FYB2	pLoF	chr1	56751109	AT	A	3.384e-05	0	5.051e-05	9748	19799	0.0015	0.0014	0.223	0.011	4.353	0.32261
MDD	chr1:45566667:G:GGAGGACGTGGGACCAGGCAAGGT	AKR1A1	pLoF	chr1	45566667	G	GGAGGACGTGGGACCAGGCAAGGT	0.0003589	0.0002073	0.0004335	9647	19607	0.0119	0.0111	0.618	0.238	1.605	0.322664
MDD	chr10:5914269:G:A	FBH1	damaging_missense	chr10	5914269	G	A	3.438e-05	0	5.123e-05	9564	19519	0.0204	0.0155	0.223	0.011	4.361	0.322734
MDD	chr9:34624034:G:T	ARID3C	damaging_missense	chr9	34624034	G	T	5.094e-05	0	7.599e-05	9707	19740	0.0057	0.0043	0.263	0.019	3.708	0.322779
MDD	chr9:136198798:G:A	LHX3	damaging_missense	chr9	136198798	G	A	3.401e-05	0	5.069e-05	9678	19728	0.0087	0.0049	0.223	0.011	4.367	0.322784
MDD	chr3:122571702:C:A	DTX3L	pLoF	chr3	122571702	C	A	3.404e-05	0	5.075e-05	9676	19704	0.0089	0.0062	0.223	0.011	4.361	0.32279
MDD	chr12:114674366:G:T	TBX3	damaging_missense	chr12	114674366	G	T	0.0004563	0.0003073	0.0005296	9762	19826	0.0001	0	0.658	0.287	1.508	0.32281
MDD	chr10:79938042:A:G	SFTPD	damaging_missense	chr10	79938042	A	G	3.381e-05	0	5.047e-05	9759	19814	0.0004	0.0006	0.224	0.011	4.357	0.322854
MDD	chr17:1496673:A:G	INPP5K	damaging_missense	chr17	1496673	A	G	0.0003269	0.0002087	0.000385	9581	19482	0.0186	0.0174	0.61	0.229	1.626	0.322886
MDD	chr1:23393889:A:G	TCEA3	damaging_missense	chr1	23393889	A	G	0.000103	5.225e-05	0.0001279	9569	19547	0.0199	0.0141	0.428	0.079	2.304	0.322893
MDD	chr2:178617853:A:T	TTN	damaging_missense	chr2	178617853	A	T	0.0001014	0.0001536	7.566e-05	9763	19826	0	0	2.4	0.423	13.62	0.322957
MDD	chr8:144053340:T:C	OPLAH	damaging_missense	chr8	144053340	T	C	0.0008692	0.0006206	0.0009914	9668	19670	0.0097	0.0079	0.737	0.402	1.35	0.322988
MDD	chr11:124991484:C:G	CCDC15	pLoF	chr11	124991484	C	G	5.086e-05	0	7.586e-05	9718	19773	0.0046	0.0027	0.393	0.062	2.505	0.323013
MDD	chr16:1487622:G:A	PTX4	pLoF	chr16	1487622	G	A	5.07e-05	0.0001024	2.522e-05	9761	19822	0.0002	0.0002	3.248	0.314	33.602	0.323066
MDD	7:118191970:C:T	LSM 8.00	pLoF	7	118191970	C	T	0.0001522	0.0002051	0.0001262	9750	19816	0.0013	0.0005	2.068	0.49	8.733	0.323066
MDD	chr17:47299394:T:C	AC068234.1	damaging_missense	chr17	47299394	T	C	3.407e-05	0	5.085e-05	9683	19667	0.0082	0.008	0.221	0.011	4.408	0.32309
MDD	chr6:136187060:T:C	PDE7B	damaging_missense	chr6	136187060	T	C	3.385e-05	0	5.049e-05	9740	19805	0.0024	0.0011	0.223	0.011	4.379	0.323098
MDD	chr3:120641665:C:T	HGD	pLoF	chr3	120641665	C	T	0.000204	0.0003091	0.0001522	9707	19709	0.0057	0.0059	1.819	0.555	5.96	0.323126
MDD	chr4:185370701:C:T	LRP2BP	damaging_missense	chr4	185370701	C	T	0.0001357	0.000206	0.0001012	9709	19761	0.0055	0.0033	2.107	0.48	9.241	0.323127
MDD	chr20:62328394:C:G	LAMA5	damaging_missense	chr20	62328394	C	G	0.0002037	0.0001029	0.0002533	9716	19737	0.0048	0.0045	0.533	0.153	1.856	0.323143
MDD	chr12:118019086:G:A	RFC5	damaging_missense	chr12	118019086	G	A	5.222e-05	0.0001062	2.589e-05	9413	19313	0.0358	0.0259	3.248	0.314	33.606	0.323173
MDD	chr15:64861540:C:T	AC069368.1	pLoF	chr15	64861540	C	T	0.0001052	5.332e-05	0.0001306	9378	19149	0.0394	0.0342	0.429	0.08	2.302	0.323176
MDD	chr19:3730543:GC:G	TJP3	pLoF	chr19	3730543	GC	G	0.0002367	0.0001538	0.0002776	9755	19813	0.0008	0.0007	0.569	0.186	1.742	0.323186
MDD	chr11:95026163:C:A	KDM4E	damaging_missense	chr11	95026163	C	A	3.38e-05	0	5.044e-05	9763	19825	0	0.0001	0.222	0.011	4.389	0.323198
MDD	chr19:42433811:C:T	CXCL17	pLoF	chr19	42433811	C	T	0.0002915	0.0001567	0.0003575	9575	19583	0.0193	0.0123	0.585	0.202	1.694	0.323221
MDD	chr8:23028480:GA:G	TNFRSF10B	pLoF	chr8	23028480	GA	G	0.002413	0.002938	0.002154	9700	19728	0.0065	0.0049	1.191	0.842	1.685	0.323241
MDD	chr16:72957961:C:T	ZFHX3	damaging_missense	chr16	72957961	C	T	3.381e-05	0	5.046e-05	9759	19818	0.0004	0.0004	0.222	0.011	4.4	0.323259
MDD	chr8:52940058:G:C	NPBWR1	damaging_missense	chr8	52940058	G	C	5.072e-05	0	7.57e-05	9756	19816	0.0007	0.0005	0.263	0.019	3.725	0.32338
MDD	chr16:75451667:AC:A	TMEM170A	pLoF	chr16	75451667	AC	A	3.381e-05	0	5.046e-05	9759	19819	0.0004	0.0004	0.224	0.011	4.371	0.32342
MDD	chr6:138107297:A:G	PERP	damaging_missense	chr6	138107297	A	G	3.413e-05	0	5.076e-05	9599	19701	0.0168	0.0063	0.219	0.011	4.456	0.323428
MDD	7:30600019:T:C	GARS	damaging_missense	7	30600019	T	C	0.0001528	0.0002062	0.0001266	9697	19753	0.0068	0.0037	2.067	0.489	8.734	0.323503
MDD	chr12:103780301:G:A	NT5DC3	pLoF	chr12	103780301	G	A	0.0002404	0.0001567	0.0002814	9571	19546	0.0197	0.0141	0.57	0.187	1.74	0.323563
MDD	chr20:59992460:C:T	CDH26	pLoF	chr20	59992460	C	T	0.0001184	5.128e-05	0.0001514	9751	19817	0.0012	0.0005	0.445	0.089	2.221	0.323566
MDD	chr22:29263854:GC:G	RHBDD3	pLoF	chr22	29263854	GC	G	0.001624	0.001795	0.00154	9752	19803	0.0011	0.0012	1.245	0.806	1.924	0.323658
MDD	chr1:62268494:G:A	KANK4	damaging_missense	chr1	62268494	G	A	5.136e-05	0	7.663e-05	9633	19575	0.0133	0.0127	0.263	0.019	3.726	0.32368
MDD	chr2:227340380:T:TACCTGTGTTGCGTGGTGGGTCTGCTGCCGCCACTTCTAATCCTCATCATGACAACGTCAGGTATG	MFF	pLoF	chr2	227340380	T	TACCTGTGTTGCGTGGTGGGTCTGCTGCCGCCACTTCTAATCCTCATCATGACAACGTCAGGTATG	0.0001412	0.000215	0.0001052	9302	19017	0.0472	0.0408	2.11	0.479	9.293	0.32371
MDD	chr22:24628194:G:A	GGT1	pLoF	chr22	24628194	G	A	5.071e-05	0	7.567e-05	9759	19823	0.0004	0.0002	0.263	0.019	3.731	0.323881
MDD	chr1:84414720:AG:A	DNASE2B	pLoF	chr1	84414720	AG	A	0.0004732	0.0003074	0.0005549	9760	19824	0.0003	0.0001	0.663	0.293	1.501	0.323919
MDD	chr13:93830433:T:C	GPC6	damaging_missense	chr13	93830433	T	C	3.38e-05	0	5.044e-05	9763	19826	0	0	0.223	0.011	4.401	0.323939
MDD	chr2:79085227:ACT:A	REG1B	pLoF	chr2	79085227	ACT	A	0.00044	0.0005132	0.000404	9742	19803	0.0022	0.0012	1.532	0.656	3.577	0.323988
MDD	chr1:18912042:G:T	AL080251.1	damaging_missense	chr1	18912042	G	T	6.932e-05	0.0001059	5.151e-05	9440	19413	0.0331	0.0208	3.015	0.336	27.046	0.324087
MDD	chr20:2865406:T:C	VPS16	damaging_missense	chr20	2865406	T	C	0.01222	0.01287	0.01189	9709	19717	0.0055	0.0055	1.083	0.925	1.268	0.324161
MDD	chr17:74935817:C:T	OTOP3	pLoF	chr17	74935817	C	T	0.0005976	0.0004671	0.0006615	9633	19653	0.0133	0.0087	0.7	0.345	1.422	0.324186
MDD	chr6:158713878:AG:A	SYTL3	pLoF	chr6	158713878	AG	A	0.002084	0.001909	0.002169	9427	19366	0.0344	0.0232	0.825	0.563	1.209	0.324186
MDD	chr11:62692394:G:A	BSCL2	damaging_missense	chr11	62692394	G	A	0.0003925	0.0002588	0.0004582	9659	19644	0.0106	0.0092	0.639	0.262	1.557	0.324194
MDD	chr19:19794790:TC:T	ZNF506	pLoF	chr19	19794790	TC	T	0.0001352	0.0002049	0.0001009	9761	19822	0.0002	0.0002	2.106	0.479	9.26	0.324278
MDD	chr19:43019032:GGGCTTGGGAGTCTCCA:G	PSG11	pLoF	chr19	43019032	GGGCTTGGGAGTCTCCA	G	7.116e-05	0	0.0001062	9266	18840	0.0509	0.0497	0.401	0.065	2.469	0.324318
MDD	chr20:2860536:T:C	VPS16	damaging_missense	chr20	2860536	T	C	6.765e-05	0.0001025	5.048e-05	9755	19811	0.0008	0.0008	3.015	0.336	27.085	0.324401
MDD	chr17:4536926:C:CGTG	SPNS2	pLoF	chr17	4536926	C	CGTG	0.0001021	0.0001551	7.614e-05	9671	19700	0.0094	0.0064	2.394	0.422	13.586	0.324445
MDD	chr17:4536927:A:AAAAG	SPNS2	pLoF	chr17	4536927	A	AAAAG	0.0001023	0.0001557	7.619e-05	9636	19688	0.013	0.007	2.394	0.422	13.586	0.324445
MDD	chr11:18544737:C:T	UEVLD	damaging_missense	chr11	18544737	C	T	5.148e-05	0	7.65e-05	9531	19608	0.0238	0.011	0.263	0.018	3.751	0.324528
MDD	chr17:75626145:CTGGAGGA:C	MYO15B	pLoF	chr17	75626145	CTGGAGGA	C	0.0003216	0.0002565	0.0003537	9748	19793	0.0015	0.0017	0.624	0.244	1.594	0.32453
MDD	chr19:15162477:C:A	NOTCH3	damaging_missense	chr19	15162477	C	A	0.0002079	0.0001589	0.0002317	9438	19418	0.0333	0.0206	0.555	0.172	1.792	0.324539
MDD	chr18:54919276:G:A	CCDC68	pLoF	chr18	54919276	G	A	0.0002749	0.000157	0.0003326	9556	19543	0.0212	0.0143	0.581	0.197	1.713	0.324651
MDD	chr19:41090111:G:C	CYP2A13	damaging_missense	chr19	41090111	G	C	0.0004917	0.0003084	0.0005819	9729	19763	0.0035	0.0032	0.665	0.296	1.497	0.324681
MDD	chr4:16033378:C:G	PROM1	damaging_missense	chr4	16033378	C	G	0.0004741	0.0005651	0.0004294	9732	19795	0.0032	0.0016	1.502	0.668	3.376	0.324718
MDD	chr12:122980676:G:T	ARL6IP4	pLoF	chr12	122980676	G	T	0.0008456	0.0009229	0.0008076	9752	19813	0.0011	0.0007	1.361	0.737	2.513	0.324776
MDD	chr8:17027491:C:A	MICU3	damaging_missense	chr8	17027491	C	A	3.387e-05	0	5.053e-05	9733	19790	0.0031	0.0018	0.224	0.011	4.398	0.324794
MDD	chr18:677839:G:A	ENOSF1	pLoF	chr18	677839	G	A	3.428e-05	0	5.109e-05	9595	19575	0.0172	0.0127	0.223	0.011	4.422	0.32484
MDD	chr17:10414422:A:C	MYH8	damaging_missense	chr17	10414422	A	C	0.0001015	5.13e-05	0.0001262	9747	19815	0.0016	0.0006	0.429	0.079	2.314	0.324848
MDD	chr19:49542552:G:A	RCN3	pLoF	chr19	49542552	G	A	0.0004426	0.0005167	0.0004061	9676	19698	0.0089	0.0065	1.51	0.665	3.43	0.324885
MDD	chr3:58534004:CTCTG:C	ACOX2	pLoF	chr3	58534004	CTCTG	C	0.002329	0.00192	0.00253	9633	19563	0.0133	0.0133	0.831	0.576	1.201	0.324976
MDD	chr1:42740005:C:T	CLDN19	damaging_missense	chr1	42740005	C	T	5.087e-05	0.0001029	2.529e-05	9717	19772	0.0047	0.0027	3.241	0.312	33.706	0.325064
MDD	chr9:72830652:C:T	TMC1	pLoF	chr9	72830652	C	T	5.095e-05	0	7.596e-05	9695	19746	0.007	0.004	0.264	0.019	3.751	0.325073
MDD	chr9:133579222:T:TG	FAM163B	pLoF	chr9	133579222	T	TG	5.102e-05	0.0001033	2.536e-05	9685	19717	0.008	0.0055	3.225	0.313	33.223	0.325074
MDD	chr1:23193282:C:T	HTR1D	damaging_missense	chr1	23193282	C	T	0.0003718	0.0003073	0.0004035	9763	19826	0	0	0.659	0.287	1.512	0.32509
MDD	chr10:104362063:A:AGT	CFAP58	pLoF	chr10	104362063	A	AGT	5.08e-05	0.0001027	2.527e-05	9737	19790	0.0027	0.0018	3.222	0.313	33.125	0.325104
MDD	chr10:104362064:C:CCT	CFAP58	pLoF	chr10	104362064	C	CCT	5.074e-05	0.0001026	2.524e-05	9750	19810	0.0013	0.0008	3.222	0.313	33.125	0.325104
MDD	chr5:33459735:C:T	TARS	damaging_missense	chr5	33459735	C	T	3.388e-05	0	5.057e-05	9743	19773	0.002	0.0027	0.224	0.011	4.406	0.325228
MDD	chr13:36879472:C:T	SMAD9	damaging_missense	chr13	36879472	C	T	3.386e-05	0	5.054e-05	9744	19787	0.0019	0.002	0.225	0.011	4.399	0.325269
MDD	chr17:34959609:C:T	CCT6B	damaging_missense	chr17	34959609	C	T	0.0005281	0.0003623	0.0006094	9660	19691	0.0106	0.0068	0.679	0.314	1.468	0.325398
MDD	chr3:108441214:ATC:A	MYH15	pLoF	chr3	108441214	ATC	A	5.073e-05	0	7.57e-05	9754	19815	0.0009	0.0006	0.262	0.018	3.781	0.325487
MDD	chr19:4280276:T:G	SHD	pLoF	chr19	4280276	T	G	5.084e-05	0	7.58e-05	9716	19788	0.0048	0.0019	0.264	0.019	3.755	0.32551
MDD	chr9:5522575:TG:T	PDCD1LG2	pLoF	chr9	5522575	TG	T	0.001073	0.0009312	0.001143	9665	19682	0.01	0.0073	0.768	0.454	1.3	0.325543
MDD	chr3:15737083:G:C	ANKRD28	damaging_missense	chr3	15737083	G	C	0.0004059	0.0005638	0.0003281	9755	19812	0.0008	0.0007	1.524	0.658	3.53	0.325593
MDD	chr20:3234172:CT:C	SLC4A11	pLoF	chr20	3234172	CT	C	0.0002202	0.0001542	0.0002527	9728	19788	0.0036	0.0019	0.565	0.181	1.765	0.325616
MDD	chr20:3234174:GGCGAAGC:G	SLC4A11	pLoF	chr20	3234174	GGCGAAGC	G	0.00022	0.000154	0.0002525	9743	19800	0.002	0.0013	0.565	0.181	1.765	0.325616
MDD	7:128892703:A:ATGGG	KCP	pLoF	7	128892703	A	ATGGG	3.382e-05	0	5.047e-05	9752	19815	0.0011	0.0006	0.224	0.011	4.434	0.325769
MDD	chr2:158358449:CT:C	CCDC148	pLoF	chr2	158358449	CT	C	0.0001717	0.0002609	0.0001279	9582	19547	0.0185	0.0141	1.93	0.52	7.163	0.325789
MDD	chr1:12349331:C:T	VPS13D	pLoF	chr1	12349331	C	T	0.0002028	0.0001024	0.0002523	9761	19820	0.0002	0.0003	0.535	0.153	1.864	0.325824
MDD	chr1:999808:G:A	HES4	pLoF	chr1	999808	G	A	0.005175	0.004663	0.005427	9758	19809	0.0005	0.0009	0.885	0.694	1.129	0.325858
MDD	chr11:124639851:GA:G	SIAE	pLoF	chr11	124639851	GA	G	0.001522	0.001918	0.001327	9644	19600	0.0122	0.0114	1.244	0.805	1.923	0.325902
MDD	chr6:35297935:T:C	DEF6	damaging_missense	chr6	35297935	T	C	0.0002256	0.0001595	0.0002577	9407	19403	0.0365	0.0213	0.564	0.179	1.77	0.325914
MDD	chr10:14843560:G:A	HSPA14	pLoF	chr10	14843560	G	A	0.0001352	5.125e-05	0.0001766	9757	19822	0.0006	0.0002	0.459	0.097	2.169	0.325922
MDD	chr9:85741828:A:ATT	AGTPBP1	pLoF	chr9	85741828	A	ATT	5.098e-05	0	7.594e-05	9673	19752	0.0092	0.0037	0.262	0.018	3.791	0.325925
MDD	chr2:85597100:TCAGA:T	RNF181	pLoF	chr2	85597100	TCAGA	T	0.0002033	0.000308	0.0001517	9739	19780	0.0025	0.0023	1.814	0.553	5.953	0.325942
MDD	chr15:54322054:C:CA	UNC13C	pLoF	chr15	54322054	C	CA	5.075e-05	0.0001026	2.524e-05	9751	19806	0.0012	0.001	3.214	0.313	33.018	0.325953
MDD	chr2:86127232:T:A	PTCD3	pLoF	chr2	86127232	T	A	0.005056	0.005076	0.005046	9751	19816	0.0012	0.0005	0.886	0.697	1.128	0.326077
MDD	chr3:4313727:C:CTG	SETMAR	pLoF	chr3	4313727	C	CTG	0.0004225	0.0002561	0.0005044	9762	19825	0.0001	0.0001	0.646	0.27	1.545	0.3261
MDD	chr11:69005692:G:T	MRGPRF	damaging_missense	chr11	69005692	G	T	0.0001859	0.0002561	0.0001514	9761	19820	0.0002	0.0003	1.898	0.528	6.822	0.326161
MDD	chr12:69739850:GGATTAAAAAA:G	RAB3IP	pLoF	chr12	69739850	GGATTAAAAAA	G	0.00508	0.004486	0.005369	9474	19463	0.0296	0.0183	0.883	0.688	1.132	0.326167
MDD	chr20:35972693:GC:G	CNBD2	pLoF	chr20	35972693	GC	G	0.0001352	5.123e-05	0.0001766	9759	19819	0.0004	0.0004	0.459	0.097	2.172	0.326169
MDD	chr10:79277210:G:A	ZMIZ1	damaging_missense	chr10	79277210	G	A	0.0006325	0.0008288	0.0005359	9652	19595	0.0114	0.0116	1.405	0.713	2.771	0.326182
MDD	7:158902452:TG:T	WDR60	pLoF	7	158902452	TG	T	0.0001184	5.123e-05	0.0001514	9760	19813	0.0003	0.0007	0.441	0.086	2.259	0.326217
MDD	7:158902454:G:T	WDR60	pLoF	7	158902454	G	T	0.0001183	5.125e-05	0.0001513	9756	19822	0.0007	0.0002	0.441	0.086	2.259	0.326217
MDD	7:158902455:AAG:A	WDR60	pLoF	7	158902455	AAG	A	0.0001183	5.122e-05	0.0001513	9762	19823	0.0001	0.0002	0.441	0.086	2.259	0.326217
MDD	chr16:70269682:C:A	AARS	damaging_missense	chr16	70269682	C	A	3.396e-05	0	5.066e-05	9707	19738	0.0057	0.0044	0.224	0.011	4.443	0.326279
MDD	7:73313321:AC:A	TRIM50	pLoF	7	73313321	AC	A	0.000947	0.001025	0.0009085	9754	19813	0.0009	0.0007	1.336	0.749	2.384	0.326352
MDD	chr13:42992000:C:CG	EPSTI1	pLoF	chr13	42992000	C	CG	5.116e-05	0.0001036	2.542e-05	9652	19667	0.0114	0.008	3.21	0.313	32.955	0.326413
MDD	chr18:3067274:C:CT	MYOM1	pLoF	chr18	3067274	C	CT	5.085e-05	0	7.587e-05	9728	19770	0.0036	0.0028	0.263	0.018	3.796	0.32648
MDD	chr15:65003238:G:A	MTFMT	pLoF	chr15	65003238	G	A	0.0003223	0.0004115	0.0002784	9720	19757	0.0044	0.0035	1.629	0.615	4.314	0.326524
MDD	chr18:62106838:G:GT	PIGN	pLoF	chr18	62106838	G	GT	0.0001859	0.0001025	0.0002271	9760	19818	0.0003	0.0004	0.528	0.147	1.892	0.326577
MDD	chr17:2375874:CTG:C	SGSM2	pLoF	chr17	2375874	CTG	C	3.384e-05	0	5.051e-05	9755	19798	0.0008	0.0014	0.224	0.011	4.46	0.326579
MDD	chr12:8823292:C:CCA	A2ML1	pLoF	chr12	8823292	C	CCA	6.762e-05	0.0001025	5.046e-05	9760	19818	0.0003	0.0004	3.052	0.328	28.381	0.326643
MDD	chrX:11759812:G:A	MSL3	damaging_missense	chrX	11759812	G	A	6.96e-05	0	0.0001037	9444	19292	0.0327	0.0269	0.394	0.061	2.536	0.326646
MDD	chr2:84607048:C:T	DNAH6	pLoF	chr2	84607048	C	T	3.385e-05	0	5.052e-05	9748	19795	0.0015	0.0016	0.225	0.011	4.439	0.326653
MDD	chr2:205615667:G:C	PARD3B	damaging_missense	chr2	205615667	G	C	5.074e-05	0.0001025	2.524e-05	9755	19810	0.0008	0.0008	3.211	0.312	33.05	0.326664
MDD	chr6:132617467:G:A	TAAR2	pLoF	chr6	132617467	G	A	0.0005408	0.0006146	0.0005044	9763	19825	0	0.0001	1.468	0.682	3.16	0.326676
MDD	chr20:42098490:G:T	PTPRT	damaging_missense	chr20	42098490	G	T	0.0004913	0.0006162	0.0004298	9737	19777	0.0027	0.0025	1.48	0.676	3.237	0.326699
MDD	chr19:17377206:AAGTAGCGCAGGTAATACCAGCAGCCCCGAGAGCTGCCCCCCGCCCGAGCGTAGGACCCTCCGTGC:A	PLVAP	pLoF	chr19	17377206	AAGTAGCGCAGGTAATACCAGCAGCCCCGAGAGCTGCCCCCCGCCCGAGCGTAGGACCCTCCGTGC	A	6.765e-05	0.0001026	5.047e-05	9748	19815	0.0015	0.0006	2.995	0.334	26.825	0.326725
MDD	chr2:9904884:A:AT	TAF1B	pLoF	chr2	9904884	A	AT	0.0006542	0.0004718	0.0007434	9538	19506	0.023	0.0161	0.707	0.353	1.414	0.326795
MDD	chr2:9904885:C:A	TAF1B	pLoF	chr2	9904885	C	A	0.0006426	0.0004612	0.000732	9757	19810	0.0006	0.0008	0.707	0.353	1.414	0.326795
MDD	chr2:169546366:T:TC	FASTKD1	pLoF	chr2	169546366	T	TC	5.07e-05	0.0001024	2.522e-05	9763	19824	0	0.0001	3.211	0.312	33.054	0.326838
MDD	chr12:5577954:C:T	ANO2	pLoF	chr12	5577954	C	T	3.409e-05	0	5.085e-05	9668	19665	0.0097	0.0081	0.221	0.011	4.518	0.327116
MDD	chr12:56686880:CAT:C	PTGES3	pLoF	chr12	56686880	CAT	C	0.3571	0.3557	0.3577	9380	19297	0.0392	0.0267	0.982	0.946	1.019	0.327201
MDD	chr10:101584672:C:T	POLL	pLoF	chr10	101584672	C	T	0.0002538	0.0003079	0.0002272	9744	19802	0.0019	0.0012	1.758	0.568	5.439	0.327242
MDD	chr3:27722126:CG:C	EOMES	pLoF	chr3	27722126	CG	C	6.769e-05	0.0001026	5.05e-05	9743	19802	0.002	0.0012	2.991	0.334	26.791	0.327296
MDD	chr3:186672798:AG:A	HRG	pLoF	chr3	186672798	AG	A	6.784e-05	0.0001029	5.06e-05	9719	19761	0.0045	0.0033	2.989	0.334	26.739	0.3273
MDD	chr19:54889648:G:T	FCAR	pLoF	chr19	54889648	G	T	8.452e-05	0.0001537	5.045e-05	9759	19820	0.0004	0.0003	2.472	0.404	15.111	0.327309
MDD	chr17:19379070:T:C	MAPK7	damaging_missense	chr17	19379070	T	C	5.089e-05	0	7.594e-05	9722	19752	0.0042	0.0037	0.258	0.017	3.886	0.327351
MDD	chr3:193654916:A:C	OPA1	damaging_missense	chr3	193654916	A	C	6.761e-05	0.0001025	5.045e-05	9760	19822	0.0003	0.0002	2.988	0.334	26.732	0.327445
MDD	chr5:38412534:CGTAA:C	EGFLAM	pLoF	chr5	38412534	CGTAA	C	0.002001	0.002232	0.001888	9634	19595	0.0132	0.0116	1.216	0.822	1.8	0.327515
MDD	chr19:56824608:C:T	PEG3	pLoF	chr19	56824608	C	T	0.00276	0.002207	0.003031	9741	19793	0.0023	0.0017	0.844	0.6	1.186	0.327543
MDD	chr4:158215239:T:A	TMEM144	pLoF	chr4	158215239	T	A	3.384e-05	0	5.048e-05	9747	19808	0.0016	0.0009	0.224	0.011	4.484	0.327591
MDD	chr17:1891873:GT:G	RPA1	pLoF	chr17	1891873	GT	G	0.0006623	0.0008044	0.0005939	9324	19363	0.045	0.0234	1.41	0.709	2.806	0.327674
MDD	chr19:38406949:C:T	FAM98C	pLoF	chr19	38406949	C	T	0.0001539	0.0002078	0.0001274	9623	19623	0.0143	0.0102	2.059	0.485	8.749	0.327678
MDD	chr1:168104477:C:T	GPR161	damaging_missense	chr1	168104477	C	T	3.413e-05	0	5.091e-05	9654	19644	0.0112	0.0092	0.225	0.011	4.456	0.327733
MDD	chr6:31271180:A:T	HLA-C	pLoF	chr6	31271180	A	T	3.413e-05	0	5.09e-05	9653	19647	0.0113	0.009	0.224	0.011	4.485	0.327737
MDD	chr9:125323822:T:C	GAPVD1	damaging_missense	chr9	125323822	T	C	0.0003417	0.0004149	0.0003057	9641	19626	0.0125	0.0101	1.617	0.618	4.234	0.327762
MDD	chrX:19464340:C:A	MAP3K15	pLoF	chrX	19464340	C	A	5.237e-05	0	7.811e-05	9437	19203	0.0334	0.0314	0.392	0.06	2.557	0.3278
MDD	7:140364463:T:A	SLC37A3	damaging_missense	7	140364463	T	A	0.0004744	0.0003082	0.0005562	9733	19777	0.0031	0.0025	0.665	0.294	1.505	0.327853
MDD	chr1:107964761:G:A	VAV3	damaging_missense	chr1	107964761	G	A	3.465e-05	0	5.144e-05	9420	19441	0.0351	0.0194	0.226	0.011	4.453	0.327987
MDD	chr9:132648507:A:AG	DDX31	pLoF	chr9	132648507	A	AG	3.381e-05	0	5.046e-05	9758	19819	0.0005	0.0004	0.225	0.011	4.461	0.327996
MDD	chr17:80940538:C:T	RPTOR	damaging_missense	chr17	80940538	C	T	3.432e-05	0	5.118e-05	9599	19540	0.0168	0.0144	0.223	0.011	4.508	0.328017
MDD	chr22:25828966:GAGGTA:G	MYO18B	pLoF	chr22	25828966	GAGGTA	G	5.179e-05	0	7.708e-05	9503	19460	0.0266	0.0185	0.265	0.018	3.8	0.32835
MDD	chr3:185429012:T:C	MAP3K13	damaging_missense	chr3	185429012	T	C	0.0005749	0.0006661	0.00053	9759	19813	0.0004	0.0007	1.445	0.691	3.021	0.328384
MDD	chr2:48694223:C:G	LHCGR	pLoF	chr2	48694223	C	G	3.396e-05	0	5.062e-05	9693	19756	0.0072	0.0035	0.226	0.011	4.458	0.328391
MDD	chr16:29996838:G:T	INO80E	damaging_missense	chr16	29996838	G	T	3.392e-05	0	5.061e-05	9717	19760	0.0047	0.0033	0.224	0.011	4.507	0.328425
MDD	chr12:38320849:A:G	ALG10B	damaging_missense	chr12	38320849	A	G	0.0002704	0.0001536	0.0003279	9763	19826	0	0	0.584	0.198	1.719	0.328485
MDD	chr4:76357497:G:A	CCDC158	pLoF	chr4	76357497	G	A	0.0001527	0.0002061	0.0001265	9704	19763	0.006	0.0032	2.051	0.486	8.661	0.328488
MDD	chr17:8237497:G:A	CTC1	pLoF	chr17	8237497	G	A	5.134e-05	0	7.646e-05	9600	19617	0.0167	0.0105	0.265	0.019	3.798	0.328501
MDD	chr13:49534262:C:CCT	RCBTB1	pLoF	chr13	49534262	C	CCT	0.0002039	0.0001032	0.0002534	9691	19728	0.0074	0.0049	0.536	0.153	1.873	0.328551
MDD	chr1:12859848:AGG:A	PRAMEF2	pLoF	chr1	12859848	AGG	A	0.0005509	0.000783	0.0004367	9579	19463	0.0188	0.0183	1.371	0.728	2.583	0.328551
MDD	chr19:11174502:A:G	KANK2	damaging_missense	chr19	11174502	A	G	0.0002036	0.0001029	0.0002531	9716	19757	0.0048	0.0035	0.536	0.154	1.872	0.328597
MDD	chr6:136580365:C:G	MAP3K5	damaging_missense	chr6	136580365	C	G	3.387e-05	0	5.053e-05	9734	19791	0.003	0.0018	0.224	0.011	4.5	0.328603
MDD	chr18:13762122:T:TG	RNMT	pLoF	chr18	13762122	T	TG	0.0004533	0.0003187	0.0005191	9412	19265	0.036	0.0283	0.661	0.287	1.518	0.328639
MDD	chr6:116666959:GTCTTT:G	ZUP1	pLoF	chr6	116666959	GTCTTT	G	0.0008956	0.001075	0.000807	9763	19826	0	0	1.333	0.748	2.376	0.328693
MDD	chr6:116666964:T:TAA	ZUP1	pLoF	chr6	116666964	T	TAA	0.0008956	0.001075	0.0008071	9763	19825	0	0.0001	1.333	0.748	2.376	0.328693
MDD	chr1:27353399:T:C	SYTL1	damaging_missense	chr1	27353399	T	C	3.393e-05	5.144e-05	2.531e-05	9721	19754	0.0043	0.0036	5.39	0.183	158.349	0.328711
MDD	chr19:56824617:C:CAGAT	PEG3	pLoF	chr19	56824617	C	CAGAT	0.002759	0.002208	0.00303	9739	19799	0.0025	0.0014	0.844	0.601	1.186	0.328726
MDD	chr10:84150750:CT:C	GHITM	pLoF	chr10	84150750	CT	C	3.382e-05	0	5.047e-05	9753	19812	0.001	0.0007	0.225	0.011	4.504	0.329062
MDD	7:71415927:C:T	GALNT17	damaging_missense	7	71415927	C	T	5.088e-05	0.0001028	2.531e-05	9727	19752	0.0037	0.0037	3.207	0.309	33.31	0.329067
MDD	chr3:112993047:A:G	GTPBP8	damaging_missense	chr3	112993047	A	G	3.382e-05	0	5.048e-05	9753	19811	0.001	0.0008	0.227	0.011	4.468	0.329104
MDD	chr2:241462577:C:T	FARP2	pLoF	chr2	241462577	C	T	3.406e-05	0	5.077e-05	9669	19695	0.0096	0.0066	0.222	0.011	4.557	0.32913
MDD	chr9:128633931:A:AG	WDR34	pLoF	chr9	128633931	A	AG	0.000203	0.0001026	0.0002524	9747	19807	0.0016	0.001	0.537	0.154	1.873	0.329167
MDD	chr14:91188909:G:A	DGLUCY	pLoF	chr14	91188909	G	A	0.0001192	5.178e-05	0.0001522	9657	19707	0.0109	0.006	0.449	0.09	2.243	0.329258
MDD	chr8:143729170:G:A	FAM83H	pLoF	chr8	143729170	G	A	0.00425	0.0039	0.004422	9743	19787	0.002	0.002	0.876	0.671	1.143	0.329288
MDD	chr17:17224062:C:A	FLCN	damaging_missense	chr17	17224062	C	A	3.387e-05	0	5.053e-05	9737	19790	0.0027	0.0018	0.225	0.011	4.504	0.329293
MDD	chr21:14968125:C:A	NRIP1	damaging_missense	chr21	14968125	C	A	0.0003549	0.0002049	0.0004287	9761	19826	0.0002	0	0.622	0.24	1.614	0.32936
MDD	chr17:47395977:GGTGA:G	EFCAB13	pLoF	chr17	47395977	GGTGA	G	0.005448	0.004567	0.005881	9744	19808	0.0019	0.0009	0.886	0.696	1.129	0.329368
MDD	chr4:129111692:C:A	C4orf33	pLoF	chr4	129111692	C	A	0.0003048	0.0003595	0.0002779	9735	19790	0.0029	0.0018	1.669	0.596	4.675	0.329375
MDD	chr6:17115058:C:T	STMND1	pLoF	chr6	17115058	C	T	3.381e-05	0	5.045e-05	9761	19820	0.0002	0.0003	0.226	0.011	4.479	0.329387
MDD	chr10:133532239:T:A	CYP 20.00	pLoF	chr10	133532239	T	A	0.0005753	0.0007185	0.0005049	9743	19807	0.002	0.001	1.431	0.696	2.939	0.329467
MDD	chr10:45616508:G:C	ZFAND4	pLoF	chr10	45616508	G	C	0.0001353	5.128e-05	0.0001767	9750	19804	0.0013	0.0011	0.461	0.097	2.184	0.329486
MDD	chr9:39103781:G:T	CNTNAP3	damaging_missense	chr9	39103781	G	T	0.000186	0.0002562	0.0001514	9759	19813	0.0004	0.0007	1.89	0.526	6.794	0.329494
MDD	chr11:110236154:A:AGT	RDX	pLoF	chr11	110236154	A	AGT	3.382e-05	0	5.046e-05	9751	19818	0.0012	0.0004	0.227	0.011	4.479	0.329539
MDD	chr12:25526813:G:A	LMNTD1	pLoF	chr12	25526813	G	A	0.0002706	0.0001538	0.0003281	9750	19812	0.0013	0.0007	0.584	0.199	1.721	0.329558
MDD	chr2:189693119:G:T	ANKAR	pLoF	chr2	189693119	G	T	3.39e-05	0	5.057e-05	9724	19776	0.004	0.0025	0.226	0.011	4.497	0.329602
MDD	chr3:47004352:CG:C	NBEAL2	pLoF	chr3	47004352	CG	C	0.0002199	0.0001538	0.0002525	9754	19805	0.0009	0.0011	0.567	0.181	1.775	0.329622
MDD	chr6:49786013:A:T	PGK 2.00	damaging_missense	chr6	49786013	A	T	3.38e-05	0	5.044e-05	9763	19824	0	0.0001	0.226	0.011	4.491	0.329646
MDD	chr19:7617429:G:A	CAMSAP3	damaging_missense	chr19	7617429	G	A	0.0002207	0.0001029	0.0002786	9714	19744	0.005	0.0041	0.543	0.159	1.854	0.329763
MDD	chr11:17573093:AG:A	OTOG	pLoF	chr11	17573093	AG	A	3.39e-05	0	5.056e-05	9723	19777	0.0041	0.0025	0.225	0.011	4.52	0.329783
MDD	chr1:74183538:G:T	LRRIQ3	pLoF	chr1	74183538	G	T	3.381e-05	0	5.046e-05	9757	19816	0.0006	0.0005	0.227	0.011	4.487	0.32979
MDD	chr17:7260437:GCT:G	CLDN7	pLoF	chr17	7260437	GCT	G	0.0002033	0.0001027	0.0002529	9738	19774	0.0026	0.0026	0.537	0.154	1.876	0.329906
MDD	chr19:57547586:G:A	ZNF550	pLoF	chr19	57547586	G	A	1.69e-05	0	2.522e-05	9762	19823	0.0001	0.0002	0.141	0.003	7.255	0.330021
MDD	chr12:123916481:T:C	DNAH10	damaging_missense	chr12	123916481	T	C	5.07e-05	0.0001024	2.522e-05	9762	19825	0.0001	0.0001	3.182	0.31	32.688	0.330057
MDD	chr5:103559304:GT:G	NUDT12	pLoF	chr5	103559304	GT	G	3.38e-05	0	5.044e-05	9763	19826	0	0	0.224	0.011	4.546	0.330086
MDD	chr2:84870439:A:G	TRABD2A	damaging_missense	chr2	84870439	A	G	0.000372	0.0004099	0.0003533	9758	19813	0.0005	0.0007	1.6	0.621	4.122	0.330109
MDD	chr12:754242:A:T	WNK1	damaging_missense	chr12	754242	A	T	0.0002028	0.0002561	0.0001766	9762	19823	0.0001	0.0002	1.87	0.53	6.591	0.330216
MDD	chr16:89586731:G:A	CPNE7	damaging_missense	chr16	89586731	G	A	3.474e-05	0	5.167e-05	9433	19353	0.0338	0.0239	0.226	0.011	4.51	0.330217
MDD	chr16:89723157:CAG:C	ZNF276	pLoF	chr16	89723157	CAG	C	3.389e-05	0	5.055e-05	9726	19783	0.0038	0.0022	0.226	0.011	4.51	0.330217
MDD	chr17:67929372:T:C	BPTF	damaging_missense	chr17	67929372	T	C	0.0001184	5.131e-05	0.0001514	9745	19817	0.0018	0.0005	0.448	0.089	2.255	0.330273
MDD	chr2:140501842:TGCACA:T	LRP1B	pLoF	chr2	140501842	TGCACA	T	5.07e-05	0.0001024	2.523e-05	9762	19821	0.0001	0.0003	3.193	0.308	33.06	0.330278
MDD	7:37888306:T:A	NME8	pLoF	7	37888306	T	A	0.0001183	5.123e-05	0.0001513	9760	19822	0.0003	0.0002	0.449	0.089	2.253	0.330358
MDD	chr19:35722652:G:T	KMT2B	damaging_missense	chr19	35722652	G	T	5.078e-05	0.0001026	2.526e-05	9749	19793	0.0014	0.0017	3.181	0.309	32.697	0.330361
MDD	chr19:42407410:C:T	LIPE	pLoF	chr19	42407410	C	T	6.765e-05	0.0001025	5.049e-05	9760	19804	0.0003	0.0011	2.968	0.332	26.532	0.330407
MDD	chr3:111732628:G:A	PLCXD2	pLoF	chr3	111732628	G	A	0.003147	0.003199	0.003122	9692	19700	0.0073	0.0064	1.171	0.852	1.611	0.330413
MDD	chr2:172961150:G:A	RAPGEF4	damaging_missense	chr2	172961150	G	A	0.0002037	0.000103	0.0002531	9707	19754	0.0057	0.0036	0.535	0.152	1.886	0.330445
MDD	chr13:39344012:C:T	LHFPL6	damaging_missense	chr13	39344012	C	T	3.387e-05	0	5.057e-05	9748	19773	0.0015	0.0027	0.227	0.011	4.498	0.330453
MDD	chr18:9255746:CAAATT:C	ANKRD12	pLoF	chr18	9255746	CAAATT	C	3.38e-05	0	5.044e-05	9763	19826	0	0	0.224	0.011	4.552	0.330492
MDD	chr22:31105929:C:T	SELENOM	pLoF	chr22	31105929	C	T	3.388e-05	0	5.056e-05	9734	19780	0.003	0.0023	0.227	0.011	4.504	0.330545
MDD	chr2:174915140:C:A	CHN1	damaging_missense	chr2	174915140	C	A	5.119e-05	0.0001038	2.542e-05	9633	19671	0.0133	0.0078	3.18	0.309	32.702	0.330589
MDD	chr15:34235294:C:T	SLC12A6	damaging_missense	chr15	34235294	C	T	3.456e-05	0	5.141e-05	9484	19450	0.0286	0.019	0.223	0.011	4.586	0.330592
MDD	chr1:44801674:G:T	PLK3	damaging_missense	chr1	44801674	G	T	0.0003983	0.0003175	0.0004376	9448	19425	0.0323	0.0202	0.652	0.275	1.544	0.33062
MDD	chr17:42037836:CA:C	ZNF385C	pLoF	chr17	42037836	CA	C	0.0004066	0.0002567	0.0004804	9738	19776	0.0026	0.0025	0.645	0.267	1.561	0.330717
MDD	chr1:244572751:T:TG	CATSPERE	pLoF	chr1	244572751	T	TG	6.759e-05	0.0001024	5.044e-05	9763	19825	0	0.0001	2.974	0.331	26.732	0.330721
MDD	chr9:69013473:G:A	PRKACG	damaging_missense	chr9	69013473	G	A	3.381e-05	0	5.045e-05	9757	19822	0.0006	0.0002	0.227	0.011	4.51	0.330783
MDD	chr1:62206774:C:A	L1TD1	pLoF	chr1	62206774	C	A	5.069e-05	0	7.566e-05	9763	19826	0	0	0.397	0.062	2.553	0.33081
MDD	chr15:41882686:C:A	SPTBN5	pLoF	chr15	41882686	C	A	0.0008796	0.001077	0.0007826	9753	19805	0.001	0.0011	1.334	0.746	2.384	0.330941
MDD	chr10:23193814:A:C	PTF1A	damaging_missense	chr10	23193814	A	C	0.0002704	0.0003586	0.000227	9760	19821	0.0003	0.0003	1.687	0.588	4.839	0.330991
MDD	7:27145777:T:C	HOXA6	damaging_missense	7	27145777	T	C	0.0001186	5.136e-05	0.0001517	9736	19781	0.0028	0.0023	0.451	0.09	2.248	0.331075
MDD	chr1:100152388:C:CT	LRRC39	pLoF	chr1	100152388	C	CT	0.0001865	0.0001029	0.0002277	9718	19766	0.0046	0.003	0.53	0.147	1.906	0.331107
MDD	chr2:44944732:C:T	SIX3	damaging_missense	chr2	44944732	C	T	0.0002712	0.0002059	0.0003034	9715	19779	0.0049	0.0024	0.601	0.215	1.678	0.331164
MDD	chr4:152652928:C:T	TMEM154	pLoF	chr4	152652928	C	T	0.0006088	0.0006665	0.0005804	9753	19813	0.001	0.0007	1.433	0.693	2.964	0.331192
MDD	chr11:46726120:G:A	F2	damaging_missense	chr11	46726120	G	A	3.382e-05	0	5.047e-05	9758	19812	0.0005	0.0007	0.227	0.011	4.52	0.331211
MDD	chr1:212625134:T:C	FAM71A	damaging_missense	chr1	212625134	T	C	0.0001352	5.121e-05	0.0001765	9763	19826	0	0	0.462	0.097	2.193	0.331222
MDD	chr12:106978600:TA:T	MTERF2	pLoF	chr12	106978600	TA	T	0.004529	0.004917	0.004338	9762	19824	0.0001	0.0001	1.135	0.879	1.465	0.331252
MDD	chr18:46216157:T:C	C18orf25	damaging_missense	chr18	46216157	T	C	0.0002874	0.0003586	0.0002523	9760	19819	0.0003	0.0004	1.675	0.592	4.74	0.331409
MDD	chr17:66175066:G:A	CEP112	pLoF	chr17	66175066	G	A	0.0001522	0.0002051	0.0001262	9751	19815	0.0012	0.0006	2.039	0.484	8.588	0.331452
MDD	chr9:110472176:A:G	SVEP1	damaging_missense	chr9	110472176	A	G	6.793e-05	0.000103	5.068e-05	9711	19731	0.0053	0.0048	2.964	0.331	26.588	0.331594
MDD	chr4:75884706:G:A	PPEF2	pLoF	chr4	75884706	G	A	3.388e-05	0	5.053e-05	9730	19790	0.0034	0.0018	0.226	0.011	4.55	0.331638
MDD	chr15:45164806:G:C	DUOX1	damaging_missense	chr15	45164806	G	C	5.109e-05	0.0001034	2.539e-05	9670	19690	0.0095	0.0069	3.181	0.307	32.916	0.331746
MDD	7:48376564:T:A	ABCA13	pLoF	7	48376564	T	A	0.0002043	0.0001035	0.0002536	9661	19713	0.0104	0.0057	0.538	0.154	1.881	0.331747
MDD	chr2:241559565:G:A	BOK	damaging_missense	chr2	241559565	G	A	0.0002543	0.0003088	0.0002275	9715	19782	0.0049	0.0022	1.748	0.566	5.396	0.331807
MDD	chr3:197866165:C:T	LRCH3	pLoF	chr3	197866165	C	T	0.0005748	0.0006148	0.0005551	9760	19818	0.0003	0.0004	1.455	0.682	3.102	0.33186
MDD	chr3:46688207:C:A	ALS2CL	pLoF	chr3	46688207	C	A	0.0002561	0.0001557	0.0003054	9632	19649	0.0134	0.0089	0.579	0.192	1.745	0.331893
MDD	chr12:52473275:CG:C	KRT6C	pLoF	chr12	52473275	CG	C	0.0001183	5.125e-05	0.0001514	9757	19820	0.0006	0.0003	0.45	0.09	2.258	0.331933
MDD	chr17:75602935:CG:C	MYO15B	pLoF	chr17	75602935	CG	C	0.0003387	0.0004108	0.0003032	9738	19787	0.0026	0.002	1.612	0.614	4.23	0.331956
MDD	chr3:4673156:C:T	ITPR1	damaging_missense	chr3	4673156	C	T	0.000119	5.154e-05	0.0001522	9701	19709	0.0064	0.0059	0.45	0.09	2.257	0.332011
MDD	chr9:106929294:C:G	ZNF462	damaging_missense	chr9	106929294	C	G	0.000169	0.0001024	0.0002018	9762	19826	0.0001	0	0.52	0.139	1.947	0.332029
MDD	chr5:140849699:A:T	PCDHA9	pLoF	chr5	140849699	A	T	0.0001195	5.18e-05	0.0001529	9652	19626	0.0114	0.0101	0.501	0.124	2.025	0.332031
MDD	chr6:155396920:C:CGA	NOX3	pLoF	chr6	155396920	C	CGA	0.0009996	0.0007504	0.001121	9328	19182	0.0446	0.0325	0.754	0.426	1.334	0.33204
MDD	chr14:60003722:TA:T	LRRC9	pLoF	chr14	60003722	TA	T	0.0004058	0.0003074	0.0004542	9760	19813	0.0003	0.0007	0.657	0.281	1.536	0.332048
MDD	chr14:74048021:C:CA	BBOF1	pLoF	chr14	74048021	C	CA	3.41e-05	0	5.083e-05	9653	19673	0.0113	0.0077	0.227	0.011	4.545	0.332086
MDD	chr11:35441480:C:A	PAMR1	pLoF	chr11	35441480	C	A	0.0001185	5.139e-05	0.0001515	9729	19800	0.0035	0.0013	0.451	0.09	2.253	0.33211
MDD	chr19:52415709:A:C	ZNF528	damaging_missense	chr19	52415709	A	C	0.001352	0.001127	0.001463	9761	19824	0.0002	0.0001	0.791	0.493	1.27	0.332153
MDD	chr3:187698974:CA:C	RTP2	pLoF	chr3	187698974	CA	C	0.02454	0.02412	0.02475	9743	19779	0.002	0.0024	0.946	0.846	1.058	0.332231
MDD	chr5:150447645:A:G	RPS14	damaging_missense	chr5	150447645	A	G	0.0002709	0.0004108	0.0002021	9737	19794	0.0027	0.0016	1.652	0.599	4.558	0.332422
MDD	chr13:20188986:G:A	GJB2	damaging_missense	chr13	20188986	G	A	0.00551	0.005327	0.005599	9761	19824	0.0002	0.0001	0.892	0.707	1.124	0.332481
MDD	chr15:43522052:G:T	MAP1A	damaging_missense	chr15	43522052	G	T	0.0001014	0.0001537	7.567e-05	9762	19824	0.0001	0.0001	2.357	0.416	13.35	0.332553
MDD	chr16:67231729:C:T	FHOD1	damaging_missense	chr16	67231729	C	T	3.387e-05	0	5.055e-05	9741	19783	0.0023	0.0022	0.227	0.011	4.561	0.332594
MDD	chr19:6937242:G:C	ADGRE1	pLoF	chr19	6937242	G	C	0.0004912	0.0005889	0.0004435	9339	19165	0.0434	0.0333	1.491	0.664	3.346	0.332652
MDD	chr18:674368:TAC:T	ENOSF1	pLoF	chr18	674368	TAC	T	0.0001016	0.0001542	7.578e-05	9725	19794	0.0039	0.0016	2.354	0.417	13.3	0.332659
MDD	chr1:197125140:C:G	ASPM	damaging_missense	chr1	197125140	C	G	0.0001014	5.121e-05	0.0001261	9763	19823	0	0.0002	0.435	0.081	2.342	0.332722
MDD	chr9:108983207:TAC:T	CTNNAL1	pLoF	chr9	108983207	TAC	T	0.0001698	0.0001033	0.0002024	9680	19758	0.0085	0.0034	0.52	0.138	1.954	0.332741
MDD	chr22:50506494:AG:A	LMF2	pLoF	chr22	50506494	AG	A	3.387e-05	0	5.052e-05	9726	19795	0.0038	0.0016	0.228	0.011	4.542	0.332753
MDD	chr3:189972958:G:A	P3H2	pLoF	chr3	189972958	G	A	3.39e-05	0	5.055e-05	9714	19783	0.005	0.0022	0.227	0.011	4.556	0.332762
MDD	chr4:150599121:CAA:C	LRBA	pLoF	chr4	150599121	CAA	C	6.827e-05	0.0001037	5.089e-05	9645	19650	0.0121	0.0089	2.947	0.331	26.272	0.332802
MDD	chr15:83257951:G:A	BNC1	pLoF	chr15	83257951	G	A	3.38e-05	0	5.045e-05	9759	19823	0.0004	0.0002	0.227	0.011	4.573	0.332821
MDD	chr11:1018234:T:TTGTAG	MUC6	pLoF	chr11	1018234	T	TTGTAG	7.083e-05	0	0.0001057	9309	18927	0.0465	0.0453	0.476	0.106	2.138	0.332844
MDD	chr2:237821360:AAC:A	RBM44	pLoF	chr2	237821360	AAC	A	0.000338	0.0002049	0.0004036	9762	19824	0.0001	0.0001	0.62	0.236	1.631	0.332865
MDD	chr2:26475997:G:A	OTOF	damaging_missense	chr2	26475997	G	A	3.409e-05	0	5.085e-05	9671	19667	0.0094	0.008	0.227	0.011	4.561	0.332869
MDD	chr2:135983431:TC:T	DARS	pLoF	chr2	135983431	TC	T	3.387e-05	0	5.052e-05	9731	19796	0.0033	0.0015	0.228	0.011	4.557	0.333015
MDD	chr8:39246164:G:A	ADAM32	damaging_missense	chr8	39246164	G	A	0.0004057	0.0003075	0.000454	9757	19825	0.0006	0.0001	0.657	0.28	1.539	0.333067
MDD	chr21:26051152:C:T	APP	damaging_missense	chr21	26051152	C	T	0.0001184	0.0001539	0.0001009	9746	19814	0.0017	0.0006	2.294	0.427	12.33	0.333079
MDD	chr9:111694252:C:T	C9orf84	pLoF	chr9	111694252	C	T	0.000186	0.0001025	0.0002271	9753	19815	0.001	0.0006	0.531	0.147	1.913	0.333141
MDD	chr14:102923756:T:C	AMN	damaging_missense	chr14	102923756	T	C	3.424e-05	0	5.091e-05	9564	19641	0.0204	0.0093	0.228	0.011	4.558	0.333192
MDD	chr11:92800122:G:A	FAT3	damaging_missense	chr11	92800122	G	A	0.0001183	0.0001537	0.0001009	9761	19825	0.0002	0.0001	2.295	0.427	12.342	0.333212
MDD	chr21:46443854:T:TC	PCNT	pLoF	chr21	46443854	T	TC	3.494e-05	0	5.197e-05	9379	19241	0.0393	0.0295	0.228	0.011	4.548	0.333224
MDD	chr14:64542483:T:A	HSPA2	damaging_missense	chr14	64542483	T	A	3.382e-05	0	5.047e-05	9752	19814	0.0011	0.0006	0.228	0.011	4.552	0.333297
MDD	chr1:42794416:TC:T	TMEM269	pLoF	chr1	42794416	TC	T	0.0005135	0.0003639	0.000587	9617	19592	0.015	0.0118	0.681	0.313	1.483	0.333302
MDD	chr1:43972498:C:T	DPH2	pLoF	chr1	43972498	C	T	0.0001526	0.0002057	0.0001265	9721	19763	0.0043	0.0032	2.033	0.483	8.566	0.333385
MDD	chr6:31815795:C:CA	HSPA1A	pLoF	chr6	31815795	C	CA	0.0009302	0.0007176	0.001035	9755	19807	0.0008	0.001	0.755	0.428	1.334	0.333393
MDD	chr10:88815368:C:CA	LIPM	pLoF	chr10	88815368	C	CA	0.0005749	0.0007687	0.0004795	9757	19811	0.0006	0.0008	1.417	0.699	2.873	0.333472
MDD	chr17:75624890:AC:A	MYO15B	pLoF	chr17	75624890	AC	A	0.00717	0.006733	0.007384	9654	19636	0.0112	0.0096	0.903	0.734	1.111	0.333525
MDD	chr17:45846545:C:T	SPPL2C	pLoF	chr17	45846545	C	T	3.38e-05	0	5.044e-05	9763	19824	0	0.0001	0.228	0.011	4.557	0.333584
MDD	chr3:165017806:CAT:C	SI	pLoF	chr3	165017806	CAT	C	6.761e-05	0.0001025	5.045e-05	9760	19822	0.0003	0.0002	2.951	0.329	26.462	0.333587
MDD	chr5:95658868:G:A	SPATA9	pLoF	chr5	95658868	G	A	0.0001014	0.0001537	7.567e-05	9761	19822	0.0002	0.0002	2.348	0.416	13.246	0.333682
MDD	chr17:18353680:C:CG	SHMT1	pLoF	chr17	18353680	C	CG	0.0001196	5.189e-05	0.0001528	9636	19634	0.013	0.0097	0.451	0.09	2.266	0.333757
MDD	chr2:69419606:T:A	NFU1	pLoF	chr2	69419606	T	A	3.393e-05	0	5.06e-05	9710	19762	0.0054	0.0032	0.227	0.011	4.585	0.333763
MDD	chr11:7303052:C:G	SYT9	damaging_missense	chr11	7303052	C	G	0.0008291	0.0007181	0.0008837	9748	19803	0.0015	0.0012	0.746	0.412	1.351	0.333776
MDD	chr2:214013970:TTGTA:T	SPAG16	pLoF	chr2	214013970	TTGTA	T	0.0001692	0.0001026	0.0002019	9745	19808	0.0018	0.0009	0.521	0.139	1.954	0.333823
MDD	chr22:29727712:T:C	CABP7	damaging_missense	chr22	29727712	T	C	3.432e-05	0	5.113e-05	9578	19557	0.019	0.0136	0.229	0.011	4.561	0.333824
MDD	7:12374688:C:G	VWDE	pLoF	7	12374688	C	G	0.004041	0.00328	0.004416	9756	19816	0.0007	0.0005	0.87	0.655	1.154	0.333837
MDD	chr18:7017292:A:G	LAMA1	damaging_missense	chr18	7017292	A	G	0.0017	0.001459	0.001818	9597	19524	0.017	0.0152	0.813	0.534	1.238	0.333839
MDD	7:107281305:G:A	COG5	pLoF	7	107281305	G	A	6.854e-05	0.0001044	5.102e-05	9582	19600	0.0185	0.0114	2.944	0.33	26.297	0.333851
MDD	chr2:218638776:A:G	ZNF142	damaging_missense	chr2	218638776	A	G	0.0001355	5.136e-05	0.0001768	9736	19793	0.0028	0.0017	0.464	0.098	2.202	0.333871
MDD	chr19:56824610:AGGAC:A	PEG3	pLoF	chr19	56824610	AGGAC	A	0.002757	0.002205	0.003029	9752	19810	0.0011	0.0008	0.846	0.602	1.188	0.333873
MDD	chr5:76617896:A:G	F2RL2	damaging_missense	chr5	76617896	A	G	0.0001183	5.121e-05	0.0001513	9763	19826	0	0	0.451	0.09	2.266	0.333885
MDD	chr8:55750966:CT:C	TMEM68	pLoF	chr8	55750966	CT	C	0.0004756	0.00067	0.00038	9701	19738	0.0064	0.0044	1.463	0.676	3.166	0.333888
MDD	chr5:69311148:T:G	CCDC125	damaging_missense	chr5	69311148	T	G	3.402e-05	0	5.07e-05	9667	19724	0.0098	0.0051	0.228	0.011	4.581	0.333919
MDD	chr4:186603577:A:G	FAT1	damaging_missense	chr4	186603577	A	G	6.759e-05	0.0001024	5.044e-05	9762	19826	0.0001	0	2.939	0.33	26.18	0.333964
MDD	chr1:107057427:G:GT	PRMT6	pLoF	chr1	107057427	G	GT	0.0002366	0.0003073	0.0002018	9763	19823	0	0.0002	1.755	0.561	5.494	0.334045
MDD	7:99767165:CT:C	CYP3A4	pLoF	7	99767165	CT	C	3.456e-05	0	5.145e-05	9500	19435	0.0269	0.0197	0.228	0.011	4.581	0.334125
MDD	chr6:18122138:CT:C	NHLRC1	pLoF	chr6	18122138	CT	C	0.0009126	0.000717	0.001009	9763	19823	0	0.0002	0.752	0.422	1.341	0.334186
MDD	chr3:49902723:A:G	MST1R	damaging_missense	chr3	49902723	A	G	0.0001014	5.122e-05	0.0001261	9761	19825	0.0002	0.0001	0.436	0.081	2.35	0.334219
MDD	chr19:47839335:C:T	CRX	damaging_missense	chr19	47839335	C	T	8.502e-05	0.0001548	5.072e-05	9689	19715	0.0076	0.0056	2.435	0.4	14.827	0.33424
MDD	chr1:156929294:A:AC	LRRC71	pLoF	chr1	156929294	A	AC	6.801e-05	0.0001032	5.072e-05	9693	19715	0.0072	0.0056	2.941	0.329	26.282	0.334241
MDD	chr20:13072346:A:C	SPTLC3	damaging_missense	chr20	13072346	A	C	3.386e-05	0	5.052e-05	9741	19796	0.0023	0.0015	0.228	0.011	4.595	0.334293
MDD	chr5:132198205:C:T	P4HA2	pLoF	chr5	132198205	C	T	0.0004406	0.0003084	0.0005056	9728	19780	0.0036	0.0023	0.663	0.288	1.526	0.334327
MDD	chr19:35778540:ACCGGAGGTTCTCCTGCCTT:A	ARHGAP33	pLoF	chr19	35778540	ACCGGAGGTTCTCCTGCCTT	A	3.393e-05	0	5.061e-05	9711	19760	0.0053	0.0033	0.227	0.011	4.608	0.334334
MDD	chr11:1033012:C:G	MUC6	pLoF	chr11	1033012	C	G	3.399e-05	0	5.069e-05	9693	19727	0.0072	0.005	0.228	0.011	4.592	0.334381
MDD	chr1:248626868:C:CTT	OR2T11	pLoF	chr1	248626868	C	CTT	0.001501	0.001307	0.001596	9567	19421	0.0201	0.0204	0.813	0.534	1.238	0.334395
MDD	chr15:75361081:GC:G	MAN2C1	pLoF	chr15	75361081	GC	G	0.0002715	0.0001545	0.0003291	9711	19753	0.0053	0.0037	0.605	0.218	1.678	0.334441
MDD	chr15:44570593:G:A	SPG11	pLoF	chr15	44570593	G	A	0.0002037	0.0002576	0.0001773	9705	19745	0.0059	0.0041	1.854	0.529	6.498	0.334453
MDD	chr2:213340248:A:T	SPAG16	pLoF	chr2	213340248	A	T	6.779e-05	0.0001029	5.054e-05	9719	19786	0.0045	0.002	2.938	0.329	26.209	0.334473
MDD	chr17:82447623:T:C	CYBC1	pLoF	chr17	82447623	T	C	3.506e-05	0	5.214e-05	9340	19180	0.0433	0.0326	0.229	0.011	4.577	0.3345
MDD	chr19:13889232:G:A	C19orf57	pLoF	chr19	13889232	G	A	0.002082	0.002309	0.00197	9744	19793	0.0019	0.0017	1.207	0.824	1.768	0.334518
MDD	chr17:61869340:AT:A	INTS2	pLoF	chr17	61869340	AT	A	0.0001014	5.124e-05	0.0001261	9758	19822	0.0005	0.0002	0.437	0.081	2.35	0.334523
MDD	chr8:89984550:CA:C	NBN	pLoF	chr8	89984550	CA	C	6.822e-05	0	0.0001018	9666	19650	0.0099	0.0089	0.288	0.023	3.613	0.334532
MDD	chr11:119183374:CA:C	NLRX1	pLoF	chr11	119183374	CA	C	0.001285	0.001229	0.001312	9761	19822	0.0002	0.0002	0.793	0.495	1.27	0.334573
MDD	chrX:107981746:G:A	TEX13B	pLoF	chrX	107981746	G	A	0.002577	0.002003	0.002859	9734	19762	0.003	0.0032	0.866	0.646	1.16	0.334589
MDD	chr1:45343509:C:A	TOE1	damaging_missense	chr1	45343509	C	A	3.38e-05	0	5.045e-05	9759	19823	0.0004	0.0002	0.226	0.011	4.636	0.334618
MDD	chr3:35690921:G:A	ARPP21	damaging_missense	chr3	35690921	G	A	0.0001184	5.127e-05	0.0001514	9753	19819	0.001	0.0004	0.452	0.09	2.269	0.334628
MDD	chr2:178602049:G:A	TTN	damaging_missense	chr2	178602049	G	A	3.38e-05	0	5.044e-05	9763	19825	0	0.0001	0.228	0.011	4.604	0.334682
MDD	chr13:37009245:CAAAG:C	EXOSC8	pLoF	chr13	37009245	CAAAG	C	0.0002873	0.0001537	0.0003531	9761	19825	0.0002	0.0001	0.592	0.205	1.716	0.33471
MDD	chr1:6186758:G:A	RPL22	damaging_missense	chr1	6186758	G	A	8.545e-05	0.0001559	5.092e-05	9619	19638	0.0148	0.0095	2.433	0.399	14.818	0.334811
MDD	chr12:82857011:C:T	TMTC2	damaging_missense	chr12	82857011	C	T	3.382e-05	0	5.047e-05	9756	19815	0.0007	0.0006	0.229	0.011	4.578	0.334823
MDD	chr10:5393539:TC:T	TUBAL3	pLoF	chr10	5393539	TC	T	5.076e-05	0.0001027	2.524e-05	9741	19811	0.0023	0.0008	3.143	0.307	32.212	0.334848
MDD	chr19:7624361:C:T	XAB2	damaging_missense	chr19	7624361	C	T	0.003288	0.003623	0.003124	9660	19686	0.0106	0.0071	1.161	0.857	1.572	0.334849
MDD	chr17:35480020:G:A	SLFN12L	pLoF	chr17	35480020	G	A	0.001774	0.001536	0.001891	9763	19826	0	0	0.817	0.541	1.233	0.334855
MDD	chr16:69330156:G:A	PDF	pLoF	chr16	69330156	G	A	0.000169	0.0001024	0.0002018	9762	19825	0.0001	0.0001	0.523	0.14	1.952	0.33486
MDD	chr14:24103728:GA:G	PCK2	pLoF	chr14	24103728	GA	G	6.76e-05	0.0001024	5.045e-05	9762	19822	0.0001	0.0002	2.952	0.327	26.655	0.334923
MDD	chr20:499876:C:T	CSNK2A1	damaging_missense	chr20	499876	C	T	3.446e-05	0	5.137e-05	9556	19466	0.0212	0.0182	0.229	0.011	4.589	0.335057
MDD	chr19:51341467:T:TC	VSIG10L	pLoF	chr19	51341467	T	TC	0.0003211	0.0004098	0.0002774	9761	19824	0.0002	0.0001	1.614	0.61	4.27	0.335086
MDD	chr13:59861520:G:T	DIAPH3	pLoF	chr13	59861520	G	T	0.0001183	0.0002049	7.568e-05	9760	19819	0.0003	0.0004	2.12	0.46	9.769	0.335094
MDD	chr6:129464354:C:A	LAMA2	damaging_missense	chr6	129464354	C	A	0.0001863	0.0001027	0.0002274	9740	19787	0.0024	0.002	0.531	0.147	1.923	0.335113
MDD	chr18:79899110:A:T	KCNG2	damaging_missense	chr18	79899110	A	T	3.383e-05	0	5.048e-05	9749	19809	0.0014	0.0009	0.229	0.011	4.593	0.335179
MDD	chr5:141408712:T:G	PCDHGB6	pLoF	chr5	141408712	T	G	0.0001183	0.0002049	7.566e-05	9762	19826	0.0001	0	2.116	0.461	9.722	0.335192
MDD	chr3:51315057:C:T	DOCK3	damaging_missense	chr3	51315057	C	T	3.382e-05	0	5.046e-05	9754	19818	0.0009	0.0004	0.229	0.011	4.592	0.335192
MDD	chr6:131579250:C:CG	ARG1	pLoF	chr6	131579250	C	CG	0.0001526	0.0002057	0.0001265	9721	19763	0.0043	0.0032	2.03	0.481	8.563	0.335206
MDD	chr1:26336866:G:A	CRYBG2	pLoF	chr1	26336866	G	A	0.0001017	0.000154	7.588e-05	9738	19769	0.0026	0.0029	2.339	0.415	13.172	0.33521
MDD	7:35240995:T:A	TBX20	damaging_missense	7	35240995	T	A	0.0002706	0.0003589	0.0002271	9752	19815	0.0011	0.0006	1.636	0.601	4.45	0.335371
MDD	chr5:111975375:G:A	NREP	pLoF	chr5	111975375	G	A	5.185e-05	0.0001052	2.574e-05	9503	19428	0.0266	0.0201	3.141	0.306	32.268	0.335457
MDD	chr22:31258353:G:T	LIMK2	damaging_missense	chr22	31258353	G	T	3.392e-05	0	5.063e-05	9727	19752	0.0037	0.0037	0.229	0.011	4.592	0.335512
MDD	chr12:3278612:C:A	TSPAN9	damaging_missense	chr12	3278612	C	A	6.881e-05	0.0001046	5.127e-05	9561	19503	0.0207	0.0163	2.924	0.329	25.953	0.335516
MDD	chr15:52613783:G:A	FAM214A	pLoF	chr15	52613783	G	A	8.457e-05	0.0001539	5.047e-05	9746	19815	0.0017	0.0006	2.428	0.399	14.773	0.33556
MDD	chr11:57494134:T:A	SLC43A1	pLoF	chr11	57494134	T	A	0.0003395	0.0002061	0.000405	9702	19753	0.0062	0.0037	0.622	0.236	1.636	0.335591
MDD	chr1:218305069:G:C	RRP15	damaging_missense	chr1	218305069	G	C	0.01812	0.0191	0.01764	9685	19729	0.008	0.0049	1.065	0.937	1.211	0.335662
MDD	chr11:550246:C:T	LRRC56	pLoF	chr11	550246	C	T	0.0006948	0.0007708	0.0006574	9730	19774	0.0034	0.0026	1.394	0.709	2.744	0.335687
MDD	chr1:236543623:G:A	LGALS8	damaging_missense	chr1	236543623	G	A	0.003974	0.004321	0.003804	9604	19583	0.0163	0.0123	1.145	0.869	1.51	0.33576
MDD	chr21:41871515:GTCGCAGGCCTGCAC:G	PRDM15	pLoF	chr21	41871515	GTCGCAGGCCTGCAC	G	3.525e-05	0	5.245e-05	9301	19066	0.0473	0.0383	0.229	0.011	4.616	0.335801
MDD	chr15:96784163:C:T	SPATA8	pLoF	chr15	96784163	C	T	0.1279	0.1271	0.1283	9491	19379	0.0279	0.0226	0.975	0.925	1.027	0.335805
MDD	chr12:122587861:C:CT	KNTC1	pLoF	chr12	122587861	C	CT	8.47e-05	0.000154	5.057e-05	9743	19774	0.002	0.0026	2.435	0.398	14.91	0.3359
MDD	chr18:45624718:C:G	SLC14A2	pLoF	chr18	45624718	C	G	0.0001697	0.0001029	0.0002026	9719	19739	0.0045	0.0044	0.522	0.139	1.96	0.335931
MDD	chr2:15620305:A:T	DDX1	damaging_missense	chr2	15620305	A	T	0.002789	0.002716	0.002825	9757	19823	0.0006	0.0002	0.853	0.618	1.179	0.335931
MDD	chr11:108482121:C:T	KDELC2	pLoF	chr11	108482121	C	T	0.009027	0.009581	0.008755	9759	19818	0.0004	0.0004	1.094	0.911	1.313	0.335964
MDD	chr11:77172851:G:A	MYO7A	damaging_missense	chr11	77172851	G	A	3.457e-05	0	5.151e-05	9511	19414	0.0258	0.0208	0.229	0.011	4.612	0.335998
MDD	chr5:126488893:G:A	GRAMD2B	pLoF	chr5	126488893	G	A	0.0002384	0.0001551	0.0002793	9670	19692	0.0095	0.0068	0.577	0.189	1.767	0.336032
MDD	chr16:3657817:G:C	DNASE1	pLoF	chr16	3657817	G	C	6.808e-05	0.0001031	5.08e-05	9695	19684	0.007	0.0072	2.932	0.328	26.234	0.336062
MDD	chr17:10508640:C:G	MYH1	damaging_missense	chr17	10508640	C	G	0.0003902	0.0002572	0.0004556	9719	19755	0.0045	0.0036	0.645	0.264	1.576	0.336083
MDD	chr11:95888261:A:AATTATAATTTTTGAGATGTTTTAT	MTMR2	pLoF	chr11	95888261	A	AATTATAATTTTTGAGATGTTTTAT	0.0001531	0.0001033	0.0001776	9682	19710	0.0083	0.0059	0.513	0.132	1.999	0.336202
MDD	chr4:125487373:C:T	FAT4	damaging_missense	chr4	125487373	C	T	6.761e-05	0.0001025	5.045e-05	9758	19822	0.0005	0.0002	2.92	0.329	25.943	0.336207
MDD	chr1:154273449:A:AC	HAX1	pLoF	chr1	154273449	A	AC	6.779e-05	0.0001027	5.058e-05	9735	19770	0.0029	0.0028	2.922	0.328	26.004	0.336252
MDD	chr18:21819494:G:C	MIB1	pLoF	chr18	21819494	G	C	0.0001185	0.0002053	7.578e-05	9740	19793	0.0024	0.0017	2.116	0.459	9.747	0.336264
MDD	chr22:39765336:GGA:G	ENTHD1	pLoF	chr22	39765336	GGA	G	0.002467	0.002459	0.002472	9762	19824	0.0001	0.0001	1.192	0.833	1.707	0.336267
MDD	chr2:70964543:G:C	ATP6V1B1	pLoF	chr2	70964543	G	C	0.002596	0.002855	0.002469	9632	19643	0.0134	0.0092	1.184	0.839	1.67	0.336291
MDD	chr6:96542950:A:T	UFL1	pLoF	chr6	96542950	A	T	5.095e-05	0.000103	2.533e-05	9707	19736	0.0057	0.0045	3.129	0.306	32	0.336292
MDD	chr1:180196435:GGGTC:G	QSOX1	pLoF	chr1	180196435	GGGTC	G	5.072e-05	0.0001025	2.523e-05	9760	19815	0.0003	0.0006	3.133	0.305	32.144	0.336318
MDD	chr1:180196442:CTG:C	QSOX1	pLoF	chr1	180196442	CTG	C	5.07e-05	0.0001024	2.523e-05	9763	19820	0	0.0003	3.133	0.305	32.144	0.336318
MDD	chr1:180196445:C:CAT	QSOX1	pLoF	chr1	180196445	C	CAT	5.072e-05	0.0001025	2.524e-05	9759	19813	0.0004	0.0007	3.133	0.305	32.144	0.336318
MDD	chr19:14719149:C:T	ZNF333	damaging_missense	chr19	14719149	C	T	6.76e-05	0.0001024	5.044e-05	9761	19824	0.0002	0.0001	2.951	0.325	26.789	0.336352
MDD	chr15:40414973:G:A	IVD	damaging_missense	chr15	40414973	G	A	7.001e-05	0.0001065	5.215e-05	9392	19174	0.038	0.0329	2.919	0.329	25.921	0.336395
MDD	chr12:6940907:A:G	ATN1	damaging_missense	chr12	6940907	A	G	0.0001044	0.0001587	7.78e-05	9454	19281	0.0316	0.0275	2.336	0.414	13.178	0.336465
MDD	chr16:70185929:G:A	CLEC18C	pLoF	chr16	70185929	G	A	5.214e-05	0.0001054	2.593e-05	9487	19281	0.0283	0.0275	3.13	0.305	32.076	0.336472
MDD	chr11:6319183:G:A	CAVIN3	pLoF	chr11	6319183	G	A	6.762e-05	0.0001025	5.045e-05	9759	19820	0.0004	0.0003	2.918	0.329	25.923	0.336477
MDD	chr2:86474891:G:C	KDM3A	damaging_missense	chr2	86474891	G	C	0.0001184	5.128e-05	0.0001515	9751	19807	0.0012	0.001	0.452	0.089	2.284	0.336508
MDD	chr11:112214843:C:T	BCO2	pLoF	chr11	112214843	C	T	0.0005579	0.0006147	0.0005299	9761	19815	0.0002	0.0006	1.451	0.679	3.102	0.336556
MDD	chr22:28163595:G:A	TTC28	damaging_missense	chr22	28163595	G	A	0.0001355	5.137e-05	0.0001769	9733	19786	0.0031	0.002	0.465	0.097	2.218	0.336569
MDD	chr2:75198742:T:C	TACR1	damaging_missense	chr2	75198742	T	C	0.0004227	0.0003075	0.0004794	9757	19815	0.0006	0.0006	0.662	0.285	1.536	0.33659
MDD	chr11:78280802:G:C	GAB2	damaging_missense	chr11	78280802	G	C	0.00229	0.001903	0.00248	9719	19762	0.0045	0.0032	0.835	0.577	1.207	0.336691
MDD	chr6:31412224:TG:T	MICA	pLoF	chr6	31412224	TG	T	0.0275	0.02614	0.02816	9757	19812	0.0006	0.0007	0.95	0.854	1.055	0.336736
MDD	chr9:70113059:G:C	MAMDC2	damaging_missense	chr9	70113059	G	C	0.0001354	5.13e-05	0.0001767	9746	19804	0.0017	0.0011	0.465	0.097	2.219	0.336765
MDD	chr20:63534939:C:CGACAG	PTK6	pLoF	chr20	63534939	C	CGACAG	0.0005303	0.0003785	0.000604	9248	19040	0.0528	0.0396	0.683	0.313	1.488	0.336793
MDD	chr17:73235540:C:T	C17orf80	pLoF	chr17	73235540	C	T	0.0001353	5.126e-05	0.0001767	9755	19809	0.0008	0.0009	0.466	0.098	2.215	0.337123
MDD	chr1:54817058:C:T	LEXM	pLoF	chr1	54817058	C	T	0.0001192	0.0001549	0.0001016	9682	19684	0.0083	0.0072	2.278	0.424	12.232	0.337153
MDD	chr17:2691809:C:T	CLUH	damaging_missense	chr17	2691809	C	T	3.526e-05	0	5.217e-05	9188	19169	0.0589	0.0331	0.226	0.011	4.711	0.33718
MDD	7:117592212:C:CA	CFTR	pLoF	7	117592212	C	CA	0.000169	0.0001025	0.0002018	9755	19824	0.0008	0.0001	0.523	0.139	1.965	0.337193
MDD	chr8:69589083:G:A	SULF1	damaging_missense	chr8	69589083	G	A	0.001254	0.001131	0.001315	9729	19774	0.0035	0.0026	0.789	0.487	1.28	0.337216
MDD	chr22:39017912:C:G	APOBEC3C	damaging_missense	chr22	39017912	C	G	6.771e-05	0.0001026	5.053e-05	9746	19790	0.0017	0.0018	2.916	0.328	25.943	0.337241
MDD	chr10:114436315:T:C	ABLIM1	damaging_missense	chr10	114436315	T	C	3.403e-05	0	5.074e-05	9679	19707	0.0086	0.006	0.23	0.011	4.634	0.337269
MDD	chr2:10644321:G:C	NOL10	damaging_missense	chr2	10644321	G	C	3.41e-05	0	5.084e-05	9652	19671	0.0114	0.0078	0.228	0.011	4.681	0.337271
MDD	chr1:156384556:T:TCC	RHBG	pLoF	chr1	156384556	T	TCC	0.003279	0.003782	0.003032	9387	19129	0.0385	0.0352	1.161	0.856	1.577	0.337278
MDD	chr20:49089540:T:A	CSE1L	damaging_missense	chr20	49089540	T	A	6.76e-05	0.0001025	5.044e-05	9760	19824	0.0003	0.0001	2.91	0.328	25.797	0.337351
MDD	7:99388191:G:A	AC004922.1	damaging_missense	7	99388191	G	A	0.005061	0.004737	0.00522	9605	19542	0.0162	0.0143	0.887	0.695	1.133	0.337378
MDD	chr17:2042604:G:A	OVCA2	pLoF	chr17	2042604	G	A	5.103e-05	0	7.615e-05	9698	19697	0.0067	0.0065	0.268	0.018	3.955	0.337447
MDD	chr2:168902461:CG:C	G6PC2	pLoF	chr2	168902461	CG	C	6.885e-05	0.0001046	5.131e-05	9558	19489	0.021	0.017	2.908	0.328	25.76	0.337543
MDD	chr2:206644397:CAG:C	FAM237A	pLoF	chr2	206644397	CAG	C	0.0001352	5.123e-05	0.0001765	9760	19825	0.0003	0.0001	0.467	0.098	2.216	0.337562
MDD	chr2:199961847:C:CT	MAIP1	pLoF	chr2	199961847	C	CT	0.01127	0.0107	0.01155	9762	19823	0.0001	0.0002	0.923	0.782	1.088	0.337635
MDD	chr19:11123263:C:T	LDLR	pLoF	chr19	11123263	C	T	0.004259	0.004595	0.004095	9576	19536	0.0192	0.0146	1.141	0.871	1.494	0.337819
MDD	chr2:38823014:A:T	DHX57	damaging_missense	chr2	38823014	A	T	0.002349	0.0021	0.002472	9762	19824	0.0001	0.0001	0.84	0.589	1.199	0.338036
MDD	chr11:133845173:TTCCACAACGTCAATGTCC:T	SPATA19	pLoF	chr11	133845173	TTCCACAACGTCAATGTCC	T	0.0001352	5.124e-05	0.0001766	9758	19819	0.0005	0.0004	0.465	0.097	2.226	0.338047
MDD	chr5:90407807:CTT:C	CETN3	pLoF	chr5	90407807	CTT	C	3.382e-05	0	5.047e-05	9754	19815	0.0009	0.0006	0.23	0.011	4.657	0.338141
MDD	chr15:63983654:C:T	DAPK2	damaging_missense	chr15	63983654	C	T	0.0001546	0.0002087	0.000128	9583	19528	0.0184	0.015	2.018	0.48	8.495	0.338219
MDD	chr13:52019064:G:C	ALG11	damaging_missense	chr13	52019064	G	C	5.073e-05	0.0001025	2.524e-05	9753	19813	0.001	0.0007	3.12	0.304	32.02	0.338251
MDD	chr17:78170913:GA:G	SYNGR2	pLoF	chr17	78170913	GA	G	5.121e-05	0.0001037	2.544e-05	9642	19652	0.0124	0.0088	3.111	0.305	31.751	0.338306
MDD	chr3:122414990:G:GACCC	WDR5B	pLoF	chr3	122414990	G	GACCC	0.0001859	0.0001024	0.000227	9763	19826	0	0	0.534	0.148	1.93	0.33833
MDD	chrX:75784348:A:G	MAGEE2	damaging_missense	chrX	75784348	A	G	0.000186	0.0002561	0.0001514	9760	19816	0.0003	0.0005	1.78	0.547	5.793	0.338348
MDD	chr2:210154031:AG:A	KANSL1L	pLoF	chr2	210154031	AG	A	3.38e-05	0	5.044e-05	9763	19826	0	0	0.23	0.011	4.665	0.338845
MDD	chr1:236757577:G:A	ACTN2	damaging_missense	chr1	236757577	G	A	3.404e-05	0	5.071e-05	9655	19720	0.0111	0.0053	0.23	0.011	4.683	0.338874
MDD	chr21:42493049:C:A	RSPH1	pLoF	chr21	42493049	C	A	0.0004082	0.0004644	0.0003806	9690	19705	0.0075	0.0061	1.545	0.633	3.771	0.338955
MDD	chr11:8621739:G:C	TRIM66	damaging_missense	chr11	8621739	G	C	0.0003893	0.0004617	0.0003537	9747	19790	0.0016	0.0018	1.551	0.631	3.812	0.338967
MDD	chr11:20960441:T:C	NELL1	damaging_missense	chr11	20960441	T	C	0.0002409	0.0001572	0.0002818	9539	19516	0.0229	0.0156	0.579	0.189	1.776	0.339037
MDD	chr12:6907319:CA:C	LRRC23	pLoF	chr12	6907319	CA	C	0.0001195	5.183e-05	0.0001527	9646	19641	0.012	0.0093	0.455	0.09	2.287	0.339068
MDD	chr15:28081711:G:GC	OCA2	pLoF	chr15	28081711	G	GC	3.384e-05	0	5.049e-05	9742	19807	0.0022	0.001	0.231	0.011	4.665	0.33916
MDD	chr22:24754060:G:A	PIWIL3	pLoF	chr22	24754060	G	A	3.384e-05	0	5.049e-05	9749	19806	0.0014	0.001	0.231	0.011	4.671	0.339228
MDD	chr1:156310647:C:A	CCT3	damaging_missense	chr1	156310647	C	A	3.424e-05	0	5.105e-05	9615	19587	0.0152	0.012	0.231	0.011	4.667	0.33924
MDD	chr11:78209566:G:T	USP35	pLoF	chr11	78209566	G	T	0.0001015	5.125e-05	0.0001262	9757	19805	0.0006	0.0011	0.439	0.081	2.376	0.339315
MDD	chr5:179795601:G:T	LTC4S	damaging_missense	chr5	179795601	G	T	0.0001354	5.135e-05	0.0001768	9738	19797	0.0026	0.0015	0.466	0.097	2.231	0.339397
MDD	chr19:549022:G:A	GZMM	pLoF	chr19	549022	G	A	3.521e-05	0	5.23e-05	9282	19122	0.0493	0.0355	0.231	0.011	4.671	0.339401
MDD	chr2:26595201:C:A	CIB4	damaging_missense	chr2	26595201	C	A	0.001563	0.0017	0.001496	9708	19719	0.0056	0.0054	1.237	0.799	1.915	0.339427
MDD	chr20:44506829:G:A	SERINC3	pLoF	chr20	44506829	G	A	3.4e-05	0	5.068e-05	9683	19732	0.0082	0.0047	0.231	0.011	4.679	0.339466
MDD	chr21:14219638:A:G	RBM11	damaging_missense	chr21	14219638	A	G	6.765e-05	0.0001025	5.047e-05	9752	19813	0.0011	0.0007	2.904	0.326	25.882	0.339483
MDD	7:134536754:T:G	AKR1B10	pLoF	7	134536754	T	G	0.0002053	0.0002594	0.0001787	9637	19590	0.0129	0.0119	1.841	0.526	6.438	0.339507
MDD	chr18:10752799:G:A	PIEZO2	damaging_missense	chr18	10752799	G	A	0.0001353	5.125e-05	0.0001766	9756	19815	0.0007	0.0006	0.467	0.098	2.227	0.339582
MDD	chr11:57236379:C:A	APLNR	damaging_missense	chr11	57236379	C	A	0.0005916	0.0008197	0.0004793	9760	19822	0.0003	0.0002	1.399	0.702	2.788	0.339583
MDD	chr17:55511300:A:C	SMIM36	damaging_missense	chr17	55511300	A	C	0.0003233	0.000414	0.0002788	9661	19725	0.0104	0.0051	1.606	0.607	4.249	0.339606
MDD	chr17:34629155:A:AG	TMEM132E	pLoF	chr17	34629155	A	AG	3.398e-05	0	5.067e-05	9695	19736	0.007	0.0045	0.231	0.011	4.672	0.339654
MDD	chr3:149780302:G:A	ANKUB1	pLoF	chr3	149780302	G	A	0.0001862	0.0002565	0.0001515	9746	19797	0.0017	0.0015	1.873	0.517	6.787	0.339688
MDD	chr6:38866788:T:G	DNAH8	damaging_missense	chr6	38866788	T	G	0.0001352	5.123e-05	0.0001766	9759	19821	0.0004	0.0003	0.467	0.098	2.229	0.339733
MDD	chr3:112047738:G:A	TMPRSS7	pLoF	chr3	112047738	G	A	0.001479	0.001517	0.00146	9560	19523	0.0208	0.0153	1.258	0.785	2.014	0.339764
MDD	chr17:58197059:T:C	EPX	damaging_missense	chr17	58197059	T	C	0.001116	0.00123	0.00106	9754	19812	0.0009	0.0007	1.284	0.769	2.145	0.339832
MDD	chr17:76077013:G:T	GALR2	damaging_missense	chr17	76077013	G	T	0.001758	0.001537	0.001867	9762	19822	0.0001	0.0002	0.818	0.541	1.236	0.339905
MDD	chr17:43092196:TCTTG:T	BRCA1	pLoF	chr17	43092196	TCTTG	T	3.38e-05	0	5.044e-05	9763	19826	0	0	0.23	0.011	4.707	0.339914
MDD	chr19:3821423:CT:C	ZFR2	pLoF	chr19	3821423	CT	C	3.416e-05	0	5.09e-05	9625	19647	0.0141	0.009	0.231	0.011	4.689	0.339917
MDD	chr19:1506076:CGGGCGTAGCCGGCGTG:C	ADAMTSL5	pLoF	chr19	1506076	CGGGCGTAGCCGGCGTG	C	6.775e-05	0.0001027	5.056e-05	9740	19779	0.0024	0.0024	2.894	0.326	25.674	0.339927
MDD	chr5:176645917:C:G	EIF4E1B	pLoF	chr5	176645917	C	G	3.403e-05	0	5.075e-05	9684	19704	0.0081	0.0062	0.229	0.011	4.73	0.340031
MDD	chr17:80415754:C:A	ENDOV	damaging_missense	chr17	80415754	C	A	0.0002898	0.0001552	0.000356	9663	19663	0.0102	0.0082	0.595	0.205	1.728	0.340044
MDD	chr11:60501171:G:C	MS4A12	damaging_missense	chr11	60501171	G	C	3.388e-05	0	5.057e-05	9737	19775	0.0027	0.0026	0.231	0.011	4.683	0.340088
MDD	chr19:49061864:C:T	AC008687.8	damaging_missense	chr19	49061864	C	T	6.824e-05	0.0001035	5.09e-05	9661	19648	0.0104	0.009	2.89	0.327	25.569	0.340092
MDD	chr5:10236573:C:A	FAM173B	pLoF	chr5	10236573	C	A	0.000169	0.0001025	0.0002018	9760	19821	0.0003	0.0003	0.525	0.14	1.972	0.340099
MDD	chr9:124538135:C:T	NR6A1	damaging_missense	chr9	124538135	C	T	6.784e-05	0.0001029	5.059e-05	9714	19767	0.005	0.003	2.896	0.326	25.748	0.340099
MDD	chr2:24183500:C:T	FAM228A	pLoF	chr2	24183500	C	T	3.383e-05	0	5.047e-05	9748	19812	0.0015	0.0007	0.231	0.011	4.698	0.340108
MDD	chr12:121308504:CCCATGAGAGGGCAGCT:C	ANAPC5	pLoF	chr12	121308504	CCCATGAGAGGGCAGCT	C	3.425e-05	0	5.107e-05	9618	19580	0.0148	0.0124	0.23	0.011	4.704	0.340129
MDD	chr11:59863993:AC:A	TCN1	pLoF	chr11	59863993	AC	A	0.003566	0.002919	0.003884	9762	19823	0.0001	0.0002	0.866	0.643	1.164	0.340135
MDD	chr1:103536144:A:G	RNPC3	damaging_missense	chr1	103536144	A	G	3.389e-05	0	5.055e-05	9729	19782	0.0035	0.0022	0.231	0.011	4.684	0.340162
MDD	chr11:64758247:T:G	PYGM	damaging_missense	chr11	64758247	T	G	0.0001195	0.0001559	0.0001018	9624	19655	0.0142	0.0086	2.265	0.422	12.159	0.340177
MDD	chr1:18634420:G:A	PAX7	damaging_missense	chr1	18634420	G	A	0.0002538	0.0003078	0.0002272	9746	19805	0.0017	0.0011	1.729	0.561	5.328	0.340191
MDD	chr9:76296838:AC:A	PCSK5	pLoF	chr9	76296838	AC	A	0.0001538	0.000208	0.0001273	9617	19641	0.015	0.0093	2.013	0.478	8.481	0.340339
MDD	chr17:7254751:C:A	ELP5	pLoF	chr17	7254751	C	A	0.0001859	0.0002562	0.0001513	9758	19823	0.0005	0.0002	1.862	0.519	6.682	0.340367
MDD	chr2:31403117:C:T	XDH	damaging_missense	chr2	31403117	C	T	6.882e-05	0.0001045	5.13e-05	9568	19492	0.02	0.0168	2.893	0.326	25.687	0.340386
MDD	chr18:12262856:C:T	CIDEA	pLoF	chr18	12262856	C	T	3.392e-05	0	5.06e-05	9717	19762	0.0047	0.0032	0.23	0.011	4.71	0.340392
MDD	chr11:1190253:AC:A	MUC5AC	pLoF	chr11	1190253	AC	A	3.38e-05	0	5.044e-05	9763	19825	0	0.0001	0.231	0.011	4.7	0.340409
MDD	chr8:1864369:G:C	ARHGEF10	pLoF	chr8	1864369	G	C	0.003456	0.003136	0.003614	9725	19786	0.0039	0.002	0.866	0.645	1.164	0.340424
MDD	7:101031854:C:CG	MUC17	pLoF	7	101031854	C	CG	3.382e-05	0	5.047e-05	9756	19812	0.0007	0.0007	0.231	0.011	4.697	0.340464
MDD	chr1:17033077:C:T	SDHB	damaging_missense	chr1	17033077	C	T	0.0002553	0.0003613	0.0002032	9686	19687	0.0079	0.007	1.682	0.577	4.903	0.340516
MDD	chr2:6895805:CGGAAGGACCCTTCCAAGTCCATCCT:C	RSAD2	pLoF	chr2	6895805	CGGAAGGACCCTTCCAAGTCCATCCT	C	0.002135	0.001902	0.00225	9727	19781	0.0037	0.0023	0.834	0.575	1.211	0.340526
MDD	chr12:88049400:CTTCT:C	CEP290	pLoF	chr12	88049400	CTTCT	C	0.0001186	5.133e-05	0.0001517	9741	19774	0.0023	0.0026	0.455	0.09	2.3	0.340552
MDD	chr15:64499923:G:C	ZNF609	damaging_missense	chr15	64499923	G	C	0.0001183	5.121e-05	0.0001513	9763	19825	0	0.0001	0.454	0.09	2.302	0.340573
MDD	chr1:202756447:C:G	KDM5B	damaging_missense	chr1	202756447	C	G	5.074e-05	0.0001025	2.524e-05	9753	19811	0.001	0.0008	3.1	0.303	31.758	0.340579
MDD	chr2:167244680:G:A	XIRP2	pLoF	chr2	167244680	G	A	0.0002028	0.0002561	0.0001765	9763	19826	0	0	1.837	0.526	6.418	0.3406
MDD	chr16:4412386:G:A	CORO7	pLoF	chr16	4412386	G	A	5.121e-05	0	7.641e-05	9659	19630	0.0106	0.0099	0.267	0.018	4.034	0.340622
MDD	7:11406371:GCA:G	THSD7A	pLoF	7	11406371	GCA	G	5.07e-05	0.0001024	2.522e-05	9761	19822	0.0002	0.0002	3.094	0.303	31.587	0.340644
MDD	7:100221246:C:T	PVRIG	pLoF	7	100221246	C	T	0.0001024	0.0001554	7.632e-05	9651	19655	0.0115	0.0086	2.317	0.411	13.056	0.340695
MDD	chr14:102443664:C:G	TECPR2	damaging_missense	chr14	102443664	C	G	0.002926	0.002598	0.003087	9624	19597	0.0142	0.0116	0.854	0.617	1.181	0.340716
MDD	chr3:126642035:G:A	TXNRD3	pLoF	chr3	126642035	G	A	3.445e-05	0	5.138e-05	9566	19461	0.0202	0.0184	0.232	0.011	4.698	0.340812
MDD	chr18:33743144:T:A	ASXL3	damaging_missense	chr18	33743144	T	A	0.0001183	5.121e-05	0.0001513	9763	19823	0	0.0002	0.456	0.09	2.297	0.340832
MDD	chr1:172442316:TG:T	PIGC	pLoF	chr1	172442316	TG	T	6.76e-05	0.0001024	5.044e-05	9762	19824	0.0001	0.0001	2.888	0.326	25.615	0.340924
MDD	chr22:45203847:G:A	KIAA0930	damaging_missense	chr22	45203847	G	A	5.231e-05	0.0001063	2.596e-05	9411	19264	0.036	0.0284	3.094	0.303	31.631	0.340937
MDD	chr3:119199097:C:A	UPK1B	damaging_missense	chr3	119199097	C	A	0.0001359	5.153e-05	0.0001774	9703	19731	0.0061	0.0048	0.468	0.098	2.233	0.340962
MDD	chr17:40484950:C:G	TNS4	damaging_missense	chr17	40484950	C	G	0.001891	0.002121	0.001778	9667	19682	0.0098	0.0073	1.215	0.814	1.815	0.34106
MDD	chr10:95866196:G:T	ENTPD1	damaging_missense	chr10	95866196	G	T	3.398e-05	0	5.068e-05	9702	19731	0.0062	0.0048	0.231	0.011	4.721	0.341131
MDD	chr19:35011490:T:C	GRAMD1A	damaging_missense	chr19	35011490	T	C	3.514e-05	0	5.215e-05	9280	19177	0.0495	0.0327	0.231	0.011	4.717	0.341149
MDD	chr2:218339811:G:A	PNKD	damaging_missense	chr2	218339811	G	A	0.004206	0.004728	0.003952	9518	19486	0.0251	0.0172	1.138	0.872	1.484	0.341168
MDD	chr2:9418676:G:A	ITGB1BP1	pLoF	chr2	9418676	G	A	0.0001043	0.0001589	7.757e-05	9437	19338	0.0334	0.0246	2.316	0.411	13.068	0.341272
MDD	chr17:747499:A:G	GEMIN4	damaging_missense	chr17	747499	A	G	0.002957	0.002971	0.002951	9762	19826	0.0001	0	1.172	0.845	1.625	0.341288
MDD	chr11:822467:C:G	PNPLA2	damaging_missense	chr11	822467	C	G	0.0006795	0.0007739	0.0006331	9691	19744	0.0074	0.0041	1.391	0.705	2.743	0.341296
MDD	chr8:33512482:TCG:T	TTI2	pLoF	chr8	33512482	TCG	T	0.001437	0.001076	0.001615	9758	19815	0.0005	0.0006	0.795	0.496	1.275	0.341299
MDD	chr8:33512485:TC:T	TTI2	pLoF	chr8	33512485	TC	T	0.001437	0.001076	0.001615	9760	19818	0.0003	0.0004	0.795	0.496	1.275	0.341299
MDD	chr10:103735793:C:T	SH3PXD2A	damaging_missense	chr10	103735793	C	T	0.0001402	0.0002152	0.0001039	9295	19241	0.0479	0.0295	2.063	0.464	9.167	0.341329
MDD	chr17:10447912:C:T	MYH4	damaging_missense	chr17	10447912	C	T	0.0002197	0.0001025	0.0002775	9760	19822	0.0003	0.0002	0.55	0.16	1.885	0.341347
MDD	chr9:34259669:A:G	KIF24	damaging_missense	chr9	34259669	A	G	5.15e-05	0	7.671e-05	9570	19554	0.0198	0.0137	0.266	0.017	4.076	0.341353
MDD	chr17:2042720:GAT:G	OVCA2	pLoF	chr17	2042720	GAT	G	0.002603	0.002203	0.0028	9760	19823	0.0003	0.0002	0.846	0.599	1.194	0.341378
MDD	chr3:121045436:G:T	STXBP5L	damaging_missense	chr3	121045436	G	T	8.538e-05	0.0001558	5.089e-05	9630	19650	0.0136	0.0089	2.403	0.395	14.62	0.341423
MDD	chr1:175079671:T:C	TNN	damaging_missense	chr1	175079671	T	C	5.081e-05	0.0001027	2.527e-05	9735	19784	0.0029	0.0021	3.098	0.301	31.837	0.341451
MDD	chr16:3504755:C:T	CLUAP1	pLoF	chr16	3504755	C	T	3.397e-05	0	5.07e-05	9714	19722	0.005	0.0052	0.227	0.011	4.812	0.341548
MDD	chr14:94469278:AC:A	SERPINA9	pLoF	chr14	94469278	AC	A	0.007758	0.006915	0.008173	9761	19822	0.0002	0.0002	0.908	0.744	1.108	0.34156
MDD	chr4:15002766:C:G	CPEB2	pLoF	chr4	15002766	C	G	0.0001529	0.0002064	0.0001266	9691	19746	0.0074	0.004	2.01	0.477	8.475	0.341578
MDD	chr6:53654327:G:A	KLHL31	pLoF	chr6	53654327	G	A	6.759e-05	0.0001024	5.044e-05	9763	19826	0	0	2.879	0.326	25.452	0.341607
MDD	chr8:143804570:C:A	SCRIB	pLoF	chr8	143804570	C	A	3.399e-05	0	5.071e-05	9701	19721	0.0064	0.0053	0.232	0.011	4.724	0.341692
MDD	chr13:96987376:G:T	OXGR1	damaging_missense	chr13	96987376	G	T	0.0001352	0.0002049	0.0001009	9762	19826	0.0001	0	2.044	0.468	8.918	0.341704
MDD	chr17:78475379:C:T	DNAH17	damaging_missense	chr17	78475379	C	T	0.0002716	0.0001543	0.0003293	9720	19739	0.0044	0.0044	0.591	0.2	1.747	0.341732
MDD	chr19:39329035:T:C	GMFG	damaging_missense	chr19	39329035	T	C	3.473e-05	0	5.165e-05	9432	19362	0.0339	0.0234	0.23	0.011	4.76	0.341739
MDD	chr2:172564518:G:GAT	PDK1	pLoF	chr2	172564518	G	GAT	0.002129	0.001997	0.002194	9763	19824	0	0.0001	0.836	0.577	1.21	0.341748
MDD	chr16:88713654:C:A	CTU2	pLoF	chr16	88713654	C	A	7.013e-05	0.0001071	5.213e-05	9336	19181	0.0437	0.0325	2.883	0.325	25.574	0.341824
MDD	chr9:92288226:A:G	IARS	damaging_missense	chr9	92288226	A	G	3.38e-05	0	5.045e-05	9762	19823	0.0001	0.0002	0.23	0.011	4.762	0.341857
MDD	chr2:218752859:C:T	TTLL4	pLoF	chr2	218752859	C	T	3.382e-05	0	5.047e-05	9754	19815	0.0009	0.0006	0.231	0.011	4.737	0.34188
MDD	chr2:31397717:C:T	XDH	damaging_missense	chr2	31397717	C	T	0.0002234	0.0001566	0.0002561	9577	19520	0.019	0.0154	0.573	0.182	1.806	0.341896
MDD	chr8:38266162:C:G	PLPP5	damaging_missense	chr8	38266162	C	G	3.385e-05	0	5.051e-05	9744	19800	0.0019	0.0013	0.232	0.011	4.723	0.341912
MDD	chr9:137017860:A:C	ABCA2	damaging_missense	chr9	137017860	A	C	0.0009152	0.001029	0.0008593	9720	19783	0.0044	0.0022	1.326	0.741	2.372	0.341934
MDD	chr8:16164190:TC:T	MSR1	pLoF	chr8	16164190	TC	T	3.38e-05	0	5.044e-05	9762	19826	0.0001	0	0.232	0.011	4.724	0.341962
MDD	chr1:3511561:CTCTGA:C	MEGF6	pLoF	chr1	3511561	CTCTGA	C	0.0002088	0.0001591	0.000233	9427	19314	0.0344	0.0258	0.566	0.175	1.83	0.34203
MDD	7:56087754:G:A	PHKG1	pLoF	7	56087754	G	A	3.453e-05	0	5.144e-05	9520	19440	0.0249	0.0195	0.232	0.011	4.731	0.342041
MDD	chr10:98255595:CAGCCAGGAAGCGCCCGCCACCGTGGGAGCAGTGCACCGGCCCGTGCCTCTGGCACTGCTGCAGGGCCAGCTCTGTGCCTG:C	LOXL4	pLoF	chr10	98255595	CAGCCAGGAAGCGCCCGCCACCGTGGGAGCAGTGCACCGGCCCGTGCCTCTGGCACTGCTGCAGGGCCAGCTCTGTGCCTG	C	3.427e-05	0	5.112e-05	9617	19561	0.015	0.0134	0.232	0.011	4.723	0.342048
MDD	chr11:63217378:G:A	SLC22A25	pLoF	chr11	63217378	G	A	0.001217	0.0009733	0.001337	9761	19822	0.0002	0.0002	0.784	0.474	1.296	0.342052
MDD	chr11:5269629:C:A	HBE1	damaging_missense	chr11	5269629	C	A	3.385e-05	0	5.052e-05	9750	19794	0.0013	0.0016	0.231	0.011	4.754	0.34207
MDD	chr4:69638978:AT:A	UGT2A1	pLoF	chr4	69638978	AT	A	5.073e-05	0	7.571e-05	9756	19813	0.0007	0.0007	0.269	0.018	4.044	0.342124
MDD	chr1:228317666:CG:C	OBSCN	pLoF	chr1	228317666	CG	C	6.792e-05	0.000103	5.066e-05	9707	19740	0.0057	0.0043	2.873	0.326	25.367	0.342157
MDD	7:4799748:C:T	RADIL	damaging_missense	7	4799748	C	T	3.494e-05	0	5.198e-05	9378	19240	0.0394	0.0296	0.231	0.011	4.752	0.342163
MDD	chr14:91589550:C:A	CATSPERB	damaging_missense	chr14	91589550	C	A	0.001363	0.001086	0.0015	9672	19671	0.0093	0.0078	0.796	0.496	1.275	0.342245
MDD	chr11:73927336:C:T	PAAF1	pLoF	chr11	73927336	C	T	0.0001193	5.172e-05	0.0001525	9667	19668	0.0098	0.008	0.456	0.09	2.307	0.342255
MDD	7:2594883:TAGAG:T	IQCE	pLoF	7	2594883	TAGAG	T	3.472e-05	0	5.173e-05	9467	19332	0.0303	0.0249	0.232	0.011	4.734	0.342283
MDD	chr1:89583960:T:C	LRRC8B	damaging_missense	chr1	89583960	T	C	6.759e-05	0.0001024	5.044e-05	9763	19826	0	0	2.884	0.324	25.678	0.342322
MDD	chr3:193666326:C:T	OPA1	damaging_missense	chr3	193666326	C	T	0.003028	0.003203	0.002943	9679	19709	0.0086	0.0059	1.168	0.848	1.609	0.342348
MDD	chr12:64043540:A:G	SRGAP1	damaging_missense	chr12	64043540	A	G	0.0001017	0.0001544	7.58e-05	9718	19789	0.0046	0.0019	2.313	0.41	13.055	0.342415
MDD	chr2:38855127:C:T	DHX57	damaging_missense	chr2	38855127	C	T	3.382e-05	0	5.045e-05	9752	19820	0.0011	0.0003	0.232	0.011	4.73	0.342509
MDD	chr5:474998:C:CG	SLC9A3	pLoF	chr5	474998	C	CG	3.498e-05	0	5.206e-05	9376	19208	0.0396	0.0312	0.232	0.011	4.731	0.34253
MDD	chr16:88656185:G:A	MVD	pLoF	chr16	88656185	G	A	3.391e-05	0	5.059e-05	9723	19765	0.0041	0.0031	0.232	0.011	4.734	0.342601
MDD	chr16:1911874:C:G	HS3ST6	damaging_missense	chr16	1911874	C	G	0.0002028	0.0001024	0.0002523	9762	19821	0.0001	0.0003	0.544	0.155	1.913	0.342616
MDD	chr1:40820232:G:A	KCNQ4	damaging_missense	chr1	40820232	G	A	0.004287	0.004266	0.004298	9611	19544	0.0156	0.0142	1.141	0.869	1.499	0.342633
MDD	chr10:101037108:AG:A	SFXN3	pLoF	chr10	101037108	AG	A	0.01035	0.0105	0.01028	9714	19750	0.005	0.0038	0.922	0.779	1.091	0.342656
MDD	chr4:5331254:G:C	STK32B	damaging_missense	chr4	5331254	G	C	8.68e-05	5.292e-05	0.0001033	9448	19353	0.0323	0.0239	0.419	0.07	2.525	0.342736
MDD	chr15:31050431:CG:C	TRPM1	pLoF	chr15	31050431	CG	C	8.531e-05	0.0001556	5.086e-05	9643	19661	0.0123	0.0083	2.393	0.395	14.512	0.342798
MDD	chr1:156732473:G:GGTGA	RRNAD1	pLoF	chr1	156732473	G	GGTGA	0.0004455	0.000312	0.0005111	9616	19564	0.0151	0.0132	0.668	0.29	1.537	0.342929
MDD	7:87185840:T:C	DMTF1	damaging_missense	7	87185840	T	C	3.383e-05	0	5.05e-05	9756	19803	0.0007	0.0012	0.231	0.011	4.784	0.342975
MDD	chr10:11532177:C:A	USP6NL	pLoF	chr10	11532177	C	A	3.392e-05	0	5.061e-05	9718	19760	0.0046	0.0033	0.233	0.011	4.742	0.342978
MDD	chr13:38967004:A:G	STOML3	damaging_missense	chr13	38967004	A	G	3.387e-05	0	5.054e-05	9737	19788	0.0027	0.0019	0.232	0.011	4.763	0.343112
MDD	chr11:73976942:TC:T	UCP2	pLoF	chr11	73976942	TC	T	3.384e-05	0	5.05e-05	9747	19803	0.0016	0.0012	0.232	0.011	4.761	0.343123
MDD	chr1:196905252:G:A	CFHR4	damaging_missense	chr1	196905252	G	A	5.082e-05	0	7.586e-05	9742	19772	0.0022	0.0027	0.265	0.017	4.123	0.343127
MDD	chr12:10825356:CTG:C	TAS2R10	pLoF	chr12	10825356	CTG	C	0.004292	0.00507	0.003909	9763	19826	0	0	1.134	0.874	1.47	0.343219
MDD	chr19:43486818:G:C	PHLDB3	pLoF	chr19	43486818	G	C	0.0003382	0.000205	0.0004038	9758	19813	0.0005	0.0007	0.626	0.238	1.649	0.343306
MDD	chr1:198734408:T:C	PTPRC	damaging_missense	chr1	198734408	T	C	3.382e-05	0	5.046e-05	9750	19817	0.0013	0.0005	0.232	0.011	4.756	0.343359
MDD	chr4:53573989:TCTGG:T	LNX1	pLoF	chr4	53573989	TCTGG	T	3.402e-05	0	5.074e-05	9686	19707	0.0079	0.006	0.232	0.011	4.759	0.343366
MDD	chr5:72322182:C:A	PTCD2	pLoF	chr5	72322182	C	A	0.0006822	0.000881	0.0005846	9648	19670	0.0118	0.0079	1.373	0.713	2.644	0.34338
MDD	chr1:210683357:TGA:T	KCNH1	pLoF	chr1	210683357	TGA	T	0.0001522	0.000205	0.0001262	9754	19812	0.0009	0.0007	2.001	0.477	8.399	0.343397
MDD	chr4:122339225:AG:A	KIAA1109	pLoF	chr4	122339225	AG	A	6.765e-05	0.0001026	5.047e-05	9750	19813	0.0013	0.0007	2.864	0.325	25.267	0.343432
MDD	chr15:40955445:C:T	CHAC1	pLoF	chr15	40955445	C	T	6.789e-05	0.000103	5.064e-05	9710	19749	0.0054	0.0039	2.867	0.324	25.325	0.343435
MDD	chr17:5170526:A:T	USP6	pLoF	chr17	5170526	A	T	0.002614	0.002955	0.002446	9644	19621	0.0122	0.0103	1.178	0.839	1.655	0.343467
MDD	chr11:68433691:G:A	LRP5	damaging_missense	chr11	68433691	G	A	3.403e-05	0	5.077e-05	9692	19696	0.0073	0.0066	0.233	0.011	4.753	0.343567
MDD	chr17:41621643:T:A	KRT17	pLoF	chr17	41621643	T	A	0.003294	0.003849	0.003021	9614	19531	0.0153	0.0149	1.155	0.857	1.558	0.343603
MDD	chr6:127991295:C:T	PTPRK	damaging_missense	chr6	127991295	C	T	6.764e-05	0.0001025	5.047e-05	9754	19815	0.0009	0.0006	2.866	0.324	25.344	0.343639
MDD	chr5:163475458:G:T	HMMR	pLoF	chr5	163475458	G	T	0.0002031	0.0001027	0.0002524	9738	19809	0.0026	0.0009	0.546	0.156	1.912	0.343639
MDD	chr20:45841932:C:T	ACOT8	damaging_missense	chr20	45841932	C	T	3.393e-05	0	5.061e-05	9714	19760	0.005	0.0033	0.233	0.011	4.759	0.343665
MDD	chr2:11670002:C:T	NTSR2	pLoF	chr2	11670002	C	T	3.383e-05	0	5.047e-05	9748	19813	0.0015	0.0007	0.232	0.011	4.763	0.343676
MDD	chr9:130410597:C:G	HMCN2	damaging_missense	chr9	130410597	C	G	6.774e-05	0.0001027	5.053e-05	9733	19792	0.0031	0.0017	2.865	0.324	25.308	0.343717
MDD	chr5:90855813:CAT:C	ADGRV1	pLoF	chr5	90855813	CAT	C	0.005376	0.00538	0.005373	9758	19820	0.0005	0.0003	0.893	0.707	1.129	0.343721
MDD	chr6:31776083:G:A	VWA7	pLoF	chr6	31776083	G	A	0.0002029	0.0001025	0.0002523	9755	19817	0.0008	0.0005	0.545	0.155	1.914	0.343735
MDD	chr12:101370495:C:CT	UTP20	pLoF	chr12	101370495	C	CT	3.384e-05	0	5.049e-05	9744	19805	0.0019	0.0011	0.233	0.011	4.76	0.343768
MDD	chr16:2971918:G:C	PAQR4	damaging_missense	chr16	2971918	G	C	0.0002709	0.0001541	0.0003282	9733	19802	0.0031	0.0012	0.593	0.201	1.75	0.343852
MDD	chr6:26094194:A:AG	HFE	pLoF	chr6	26094194	A	AG	3.39e-05	0	5.058e-05	9730	19769	0.0034	0.0029	0.233	0.011	4.767	0.343898
MDD	chr19:50257359:GC:G	MYH14	pLoF	chr19	50257359	GC	G	3.416e-05	0	5.091e-05	9629	19643	0.0137	0.0092	0.233	0.011	4.762	0.343901
MDD	chr16:70185907:C:T	CLEC18C	pLoF	chr16	70185907	C	T	0.000122	5.297e-05	0.0001559	9440	19244	0.0331	0.0294	0.507	0.124	2.069	0.343902
MDD	chr1:32363955:T:C	TSSK3	damaging_missense	chr1	32363955	T	C	6.76e-05	0.0001024	5.044e-05	9762	19825	0.0001	0.0001	2.861	0.324	25.229	0.343911
MDD	chr1:44804353:G:GC	PLK3	pLoF	chr1	44804353	G	GC	0.0002055	0.000104	0.0002553	9612	19583	0.0155	0.0123	0.545	0.155	1.915	0.34416
MDD	chr15:88845819:T:C	ACAN	damaging_missense	chr15	88845819	T	C	0.001826	0.001742	0.001867	9757	19820	0.0006	0.0003	0.825	0.554	1.229	0.344176
MDD	chr13:94621117:T:C	GPR180	damaging_missense	chr13	94621117	T	C	3.381e-05	0	5.047e-05	9758	19815	0.0005	0.0006	0.233	0.011	4.765	0.34418
MDD	chr17:79079543:C:A	ENGASE	pLoF	chr17	79079543	C	A	0.002566	0.002914	0.002396	9609	19616	0.0158	0.0106	1.179	0.838	1.658	0.344263
MDD	chr1:28594034:TGG:T	RAB42	pLoF	chr1	28594034	TGG	T	0.0001578	0.0002137	0.0001305	9357	19159	0.0416	0.0336	1.998	0.476	8.385	0.344305
MDD	chr12:157655:C:T	IQSEC3	damaging_missense	chr12	157655	C	T	0.0001722	0.000262	0.0001283	9543	19493	0.0225	0.0168	1.877	0.509	6.918	0.344341
MDD	chr2:230059093:C:G	SLC16A14	pLoF	chr2	230059093	C	G	6.931e-05	0.0001053	5.166e-05	9499	19357	0.027	0.0237	2.858	0.324	25.194	0.344419
MDD	chr5:140842552:A:ACCAACTGATCTGATATATTGTATAGTTTAATAGCTTCTCTAGTCATCTTAAACAGGGTT	PCDHA8	pLoF	chr5	140842552	A	ACCAACTGATCTGATATATTGTATAGTTTAATAGCTTCTCTAGTCATCTTAAACAGGGTT	0.0002954	0.0004215	0.0002334	9489	19283	0.0281	0.0274	1.581	0.612	4.084	0.344422
MDD	chr1:108725763:C:CG	FNDC7	pLoF	chr1	108725763	C	CG	3.381e-05	0	5.046e-05	9755	19818	0.0008	0.0004	0.231	0.011	4.812	0.344454
MDD	chr5:34922748:C:A	BRIX1	damaging_missense	chr5	34922748	C	A	0.001876	0.002151	0.00174	9762	19825	0.0001	0.0001	1.21	0.815	1.798	0.344468
MDD	chr2:97658602:CCT:C	ACTR1B	pLoF	chr2	97658602	CCT	C	0.000593	0.0006678	0.0005561	9733	19779	0.0031	0.0024	1.422	0.685	2.95	0.344488
MDD	chr8:42158088:C:T	AP3M2	pLoF	chr8	42158088	C	T	3.394e-05	0	5.063e-05	9715	19753	0.0049	0.0037	0.233	0.011	4.777	0.34449
MDD	chr17:8147673:C:T	PER1	pLoF	chr17	8147673	C	T	5.081e-05	0	7.582e-05	9736	19784	0.0028	0.0021	0.269	0.018	4.087	0.344518
MDD	chr2:164621237:G:A	GRB14	pLoF	chr2	164621237	G	A	5.102e-05	0.0001033	2.536e-05	9683	19718	0.0082	0.0054	3.061	0.301	31.157	0.344561
MDD	chr19:39459928:C:T	SUPT5H	damaging_missense	chr19	39459928	C	T	0.0001874	0.0002583	0.0001525	9680	19671	0.0085	0.0078	1.848	0.517	6.603	0.344606
MDD	chr4:86849083:G:T	SLC10A6	pLoF	chr4	86849083	G	T	0.0003219	0.0002054	0.0003792	9735	19779	0.0029	0.0024	0.622	0.233	1.665	0.344651
MDD	chr16:67947345:G:C	SLC12A4	damaging_missense	chr16	67947345	G	C	0.0004078	0.000258	0.0004814	9691	19735	0.0074	0.0046	0.653	0.27	1.58	0.344717
MDD	7:2369646:G:C	EIF3B	damaging_missense	7	2369646	G	C	0.0002243	0.0001053	0.0002823	9496	19485	0.0274	0.0172	0.579	0.186	1.799	0.344728
MDD	chr15:45430830:GAAGT:G	C15orf48	pLoF	chr15	45430830	GAAGT	G	0.003313	0.003791	0.003078	9759	19820	0.0004	0.0003	1.155	0.857	1.557	0.344746
MDD	chr4:3131383:CAG:C	HTT	pLoF	chr4	3131383	CAG	C	5.089e-05	0.0001028	2.533e-05	9732	19743	0.0032	0.0042	3.059	0.301	31.131	0.344825
MDD	chr14:23375644:C:T	IL25	damaging_missense	chr14	23375644	C	T	0.002949	0.002689	0.003077	9670	19661	0.0095	0.0083	0.857	0.622	1.181	0.344846
MDD	chr11:116762901:G:A	BUD13	pLoF	chr11	116762901	G	A	5.071e-05	0.0001025	2.522e-05	9757	19823	0.0006	0.0002	3.061	0.3	31.187	0.344859
MDD	chr18:79096649:G:GTTGCTGTGGTTGGCTGATAAATATTTGTCGAAGAAAGAAAGAGCTGAAA	ATP9B	pLoF	chr18	79096649	G	GTTGCTGTGGTTGGCTGATAAATATTTGTCGAAGAAAGAAAGAGCTGAAA	6.892e-05	0.0001051	5.127e-05	9517	19504	0.0252	0.0162	2.856	0.324	25.199	0.344871
MDD	chr15:55547069:A:C	PYGO1	damaging_missense	chr15	55547069	A	C	3.38e-05	0	5.044e-05	9761	19825	0.0002	0.0001	0.233	0.011	4.782	0.344874
MDD	chr16:74942760:T:A	WDR59	damaging_missense	chr16	74942760	T	A	0.0004113	0.0002605	0.0004852	9597	19581	0.017	0.0124	0.653	0.269	1.582	0.344917
MDD	chr1:185300540:TC:T	IVNS1ABP	pLoF	chr1	185300540	TC	T	3.382e-05	0	5.049e-05	9758	19807	0.0005	0.001	0.233	0.011	4.779	0.344967
MDD	chr1:185300543:TC:T	IVNS1ABP	pLoF	chr1	185300543	TC	T	3.387e-05	0	5.053e-05	9740	19789	0.0024	0.0019	0.233	0.011	4.779	0.344967
MDD	chr11:18712226:CTA:C	IGSF22	pLoF	chr11	18712226	CTA	C	3.386e-05	0	5.053e-05	9740	19790	0.0024	0.0018	0.233	0.011	4.781	0.344975
MDD	chr1:219211645:C:T	LYPLAL1	damaging_missense	chr1	219211645	C	T	0.0012	0.000922	0.001337	9761	19826	0.0002	0	0.782	0.469	1.303	0.345067
MDD	chr10:71293721:G:A	UNC5B	damaging_missense	chr10	71293721	G	A	3.393e-05	0	5.06e-05	9708	19761	0.0056	0.0033	0.233	0.011	4.788	0.345093
MDD	chr4:146640739:C:A	POU4F2	damaging_missense	chr4	146640739	C	A	0.0002536	0.0003076	0.0002271	9754	19819	0.0009	0.0004	1.717	0.559	5.279	0.345223
MDD	chr19:1056996:AG:A	ABCA7	pLoF	chr19	1056996	AG	A	5.102e-05	0.000103	2.539e-05	9707	19694	0.0057	0.0067	3.063	0.3	31.315	0.345283
MDD	chr9:14619051:C:T	ZDHHC21	damaging_missense	chr9	14619051	C	T	6.768e-05	0.0001026	5.049e-05	9746	19806	0.0017	0.001	2.85	0.324	25.1	0.345344
MDD	chr6:36136888:G:T	MAPK13	damaging_missense	chr6	36136888	G	T	3.384e-05	0	5.049e-05	9747	19805	0.0016	0.0011	0.232	0.011	4.831	0.345357
MDD	chr21:21292160:G:T	NCAM2	damaging_missense	chr21	21292160	G	T	0.0001183	0.0001537	0.0001009	9760	19824	0.0003	0.0001	2.24	0.419	11.963	0.345359
MDD	chr19:50908596:C:T	KLK4	pLoF	chr19	50908596	C	T	0.0001185	0.0001539	0.000101	9744	19804	0.0019	0.0011	2.246	0.418	12.071	0.345616
MDD	chr1:12400185:A:T	VPS13D	damaging_missense	chr1	12400185	A	T	3.418e-05	0	5.097e-05	9638	19620	0.0128	0.0104	0.232	0.011	4.828	0.345691
MDD	chr9:100264841:G:A	INVS	pLoF	chr9	100264841	G	A	3.424e-05	0	5.101e-05	9604	19605	0.0163	0.0112	0.233	0.011	4.822	0.345731
MDD	chr20:11919824:T:C	BTBD3	damaging_missense	chr20	11919824	T	C	5.101e-05	0.0001032	2.536e-05	9691	19713	0.0074	0.0057	3.054	0.3	31.121	0.345776
MDD	chr17:63823899:A:G	FTSJ3	damaging_missense	chr17	63823899	A	G	3.393e-05	0	5.061e-05	9719	19757	0.0045	0.0035	0.234	0.011	4.799	0.345784
MDD	chr6:160611561:C:T	LPA	pLoF	chr6	160611561	C	T	0.0002048	0.0001035	0.0002546	9659	19636	0.0106	0.0096	0.546	0.156	1.92	0.345869
MDD	chr6:26448625:C:T	BTN3A3	pLoF	chr6	26448625	C	T	0.0002028	0.0001024	0.0002522	9762	19823	0.0001	0.0002	0.547	0.156	1.919	0.345958
MDD	chr17:43881548:G:C	MPP2	damaging_missense	chr17	43881548	G	C	0.0001017	5.139e-05	0.0001264	9729	19772	0.0035	0.0027	0.444	0.082	2.405	0.345987
MDD	chr2:15534602:G:GA	NBAS	pLoF	chr2	15534602	G	GA	3.385e-05	0	5.051e-05	9742	19800	0.0022	0.0013	0.234	0.011	4.81	0.346008
MDD	chr15:33875981:G:A	AVEN	pLoF	chr15	33875981	G	A	3.427e-05	0	5.104e-05	9588	19593	0.0179	0.0118	0.232	0.011	4.842	0.346008
MDD	chr6:56064595:CCT:C	COL21A1	pLoF	chr6	56064595	CCT	C	0.0003052	0.0003597	0.0002783	9729	19761	0.0035	0.0033	1.643	0.585	4.615	0.346089
MDD	chr3:21421275:A:C	ZNF385D	damaging_missense	chr3	21421275	A	C	3.385e-05	0	5.051e-05	9741	19798	0.0023	0.0014	0.232	0.011	4.845	0.346192
MDD	chr16:66778993:T:TA	TERB1	pLoF	chr16	66778993	T	TA	0.0001523	0.0002054	0.0001263	9738	19800	0.0026	0.0013	1.992	0.475	8.353	0.34621
MDD	chr12:123931369:C:G	DNAH10	damaging_missense	chr12	123931369	C	G	0.0002369	0.0001538	0.0002777	9750	19803	0.0013	0.0012	0.583	0.189	1.793	0.346239
MDD	chr20:33059890:G:T	BPIFB3	pLoF	chr20	33059890	G	T	0.006445	0.00653	0.006403	9342	19131	0.0431	0.035	0.901	0.725	1.119	0.346268
MDD	chr11:47848336:GA:G	NUP160	pLoF	chr11	47848336	GA	G	0.0008121	0.0009235	0.0007573	9746	19808	0.0017	0.0009	1.345	0.726	2.492	0.346355
MDD	chr19:37893284:G:GC	WDR87	pLoF	chr19	37893284	G	GC	3.381e-05	0	5.045e-05	9760	19820	0.0003	0.0003	0.234	0.011	4.81	0.346371
MDD	chr17:63535702:C:T	KCNH6	damaging_missense	chr17	63535702	C	T	6.798e-05	0.0001032	5.068e-05	9692	19730	0.0073	0.0048	2.848	0.322	25.158	0.346466
MDD	chr14:55142636:C:T	LGALS3	damaging_missense	chr14	55142636	C	T	0.0001014	0.0001537	7.57e-05	9760	19816	0.0003	0.0005	2.298	0.406	12.998	0.346475
MDD	chr1:32480980:C:T	AL033529.1	damaging_missense	chr1	32480980	C	T	3.39e-05	0	5.057e-05	9726	19775	0.0038	0.0026	0.234	0.011	4.817	0.346495
MDD	chr1:201213258:C:T	IGFN1	pLoF	chr1	201213258	C	T	0.001268	0.001435	0.001186	9758	19822	0.0005	0.0002	1.261	0.778	2.043	0.346525
MDD	chr15:35546118:C:T	DPH6	pLoF	chr15	35546118	C	T	0.0004917	0.0006175	0.0004299	9716	19771	0.0048	0.0028	1.455	0.666	3.178	0.346547
MDD	chr9:19058406:T:TA	HAUS6	pLoF	chr9	19058406	T	TA	0.0002535	0.0001536	0.0003026	9763	19826	0	0	0.586	0.192	1.784	0.346615
MDD	chr15:45171926:G:A	SHF	damaging_missense	chr15	45171926	G	A	3.416e-05	0	5.097e-05	9656	19619	0.011	0.0104	0.234	0.011	4.819	0.346626
MDD	chr15:41861767:G:A	SPTBN5	pLoF	chr15	41861767	G	A	3.391e-05	0	5.057e-05	9718	19776	0.0046	0.0025	0.234	0.011	4.82	0.34667
MDD	chr11:4086862:G:A	STIM1	pLoF	chr11	4086862	G	A	0.005099	0.005391	0.004956	9739	19775	0.0025	0.0026	1.124	0.881	1.435	0.346703
MDD	chr14:73262629:GGACAGGGGCC:G	PAPLN	pLoF	chr14	73262629	GGACAGGGGCC	G	6.76e-05	0.0001024	5.044e-05	9761	19824	0.0002	0.0001	2.84	0.323	24.984	0.346863
MDD	chr6:47008956:TG:T	ADGRF1	pLoF	chr6	47008956	TG	T	3.384e-05	0	5.052e-05	9752	19795	0.0011	0.0016	0.233	0.011	4.841	0.346889
MDD	chr6:24145703:C:A	NRSN1	pLoF	chr6	24145703	C	A	3.38e-05	0	5.045e-05	9762	19821	0.0001	0.0003	0.233	0.011	4.86	0.347096
MDD	chr12:132672668:A:G	POLE	damaging_missense	chr12	132672668	A	G	3.402e-05	0	5.075e-05	9691	19703	0.0074	0.0062	0.234	0.011	4.828	0.347163
MDD	chr3:12187494:C:T	SYN2	pLoF	chr3	12187494	C	T	3.381e-05	0	5.045e-05	9761	19820	0.0002	0.0003	0.235	0.011	4.828	0.34738
MDD	chr1:145873259:G:A	ANKRD35	pLoF	chr1	145873259	G	A	0.0001353	5.126e-05	0.0001767	9754	19811	0.0009	0.0008	0.47	0.097	2.272	0.347394
MDD	chr4:186236896:G:GT	KLKB1	pLoF	chr4	186236896	G	GT	0.001282	0.001403	0.001223	9624	19619	0.0142	0.0104	1.269	0.772	2.084	0.347504
MDD	chr1:33013377:C:T	AK2	damaging_missense	chr1	33013377	C	T	0.000102	0.0001548	7.607e-05	9691	19719	0.0074	0.0054	2.285	0.407	12.819	0.347524
MDD	chr17:78124668:G:T	TMC6	damaging_missense	chr17	78124668	G	T	3.386e-05	0	5.05e-05	9731	19803	0.0033	0.0012	0.235	0.011	4.833	0.347558
MDD	chr15:40298899:C:G	PLCB2	damaging_missense	chr15	40298899	C	G	0.002828	0.002515	0.002982	9741	19784	0.0023	0.0021	0.855	0.616	1.186	0.347578
MDD	chr12:66314163:G:C	HELB	damaging_missense	chr12	66314163	G	C	0.0001528	0.0001029	0.0001773	9714	19736	0.005	0.0045	0.521	0.134	2.031	0.34758
MDD	7:27129428:A:T	HOXA4	damaging_missense	7	27129428	A	T	0.001487	0.001178	0.00164	9760	19823	0.0003	0.0002	0.803	0.508	1.269	0.347586
MDD	chr4:109684546:C:A	MCUB	damaging_missense	chr4	109684546	C	A	0.0007643	0.0005669	0.0008613	9702	19738	0.0062	0.0044	0.736	0.388	1.395	0.347599
MDD	7:27129508:A:C	HOXA4	damaging_missense	7	27129508	A	C	0.0001355	0.0002055	0.000101	9732	19797	0.0032	0.0015	2.023	0.465	8.797	0.347698
MDD	chr3:154225981:C:G	ARHGEF26	damaging_missense	chr3	154225981	C	G	0.006496	0.0059	0.006789	9746	19812	0.0017	0.0007	0.902	0.727	1.119	0.347749
MDD	chr3:132660691:C:T	UBA5	damaging_missense	chr3	132660691	C	T	3.405e-05	0	5.076e-05	9666	19702	0.0099	0.0063	0.234	0.011	4.841	0.347751
MDD	chr8:132041576:C:A	AC100868.1	damaging_missense	chr8	132041576	C	A	0.0006941	0.0005129	0.0007833	9748	19788	0.0015	0.0019	0.726	0.371	1.417	0.347764
MDD	chr12:27488475:GC:G	SMCO2	pLoF	chr12	27488475	GC	G	0.0002038	0.0001031	0.0002533	9697	19740	0.0068	0.0043	0.547	0.155	1.927	0.347818
MDD	chr6:80168989:CAG:C	BCKDHB	pLoF	chr6	80168989	CAG	C	3.396e-05	0	5.065e-05	9705	19743	0.0059	0.0042	0.234	0.011	4.846	0.347895
MDD	chr17:58195140:C:A	EPX	pLoF	chr17	58195140	C	A	0.004977	0.004418	0.005251	9620	19615	0.0146	0.0106	0.887	0.69	1.14	0.347994
MDD	chr1:234450433:C:CAAGCAGATGACTTAACATACTCTTGAACAATG	TARBP1	pLoF	chr1	234450433	C	CAAGCAGATGACTTAACATACTCTTGAACAATG	3.39e-05	0	5.058e-05	9728	19771	0.0036	0.0028	0.233	0.011	4.885	0.348037
MDD	chr11:64768252:G:A	SF1	damaging_missense	chr11	64768252	G	A	8.472e-05	5.137e-05	0.0001011	9733	19777	0.0031	0.0025	0.423	0.07	2.554	0.348056
MDD	chr6:26444151:C:T	BTN3A3	pLoF	chr6	26444151	C	T	0.0001859	0.0001024	0.000227	9763	19826	0	0	0.541	0.15	1.953	0.348078
MDD	chr19:5786820:C:T	DUS3L	damaging_missense	chr19	5786820	C	T	0.002343	0.002111	0.002457	9710	19738	0.0054	0.0044	0.843	0.591	1.204	0.348087
MDD	chr4:47936759:CT:C	CNGA1	pLoF	chr4	47936759	CT	C	0.001301	0.001485	0.001211	9763	19825	0	0.0001	1.259	0.778	2.039	0.34815
MDD	chr6:30656479:AG:A	DHX16	pLoF	chr6	30656479	AG	A	3.38e-05	0	5.044e-05	9762	19824	0.0001	0.0001	0.234	0.011	4.867	0.348205
MDD	chr19:7526759:A:G	MCOLN1	pLoF	chr19	7526759	A	G	0.0002905	0.0001558	0.0003565	9630	19634	0.0136	0.0097	0.599	0.206	1.747	0.348242
MDD	chr14:20224640:C:T	OR11H6	pLoF	chr14	20224640	C	T	0.0004057	0.0002561	0.0004793	9760	19820	0.0003	0.0003	0.655	0.27	1.586	0.348266
MDD	chr3:132342613:GGAGTAAAGTCTAC:G	ACPP	pLoF	chr3	132342613	GGAGTAAAGTCTAC	G	3.398e-05	0	5.066e-05	9684	19741	0.0081	0.0043	0.235	0.011	4.852	0.348301
MDD	chr1:180266542:G:A	LHX4	damaging_missense	chr1	180266542	G	A	8.547e-05	0.0001558	5.096e-05	9628	19623	0.0138	0.0102	2.374	0.39	14.461	0.348355
MDD	chr22:20091883:C:T	DGCR8	damaging_missense	chr22	20091883	C	T	3.385e-05	0	5.051e-05	9741	19799	0.0023	0.0014	0.234	0.011	4.868	0.348361
MDD	chr5:75569409:G:C	POLK	damaging_missense	chr5	75569409	G	C	0.0009133	0.001128	0.0008077	9754	19809	0.0009	0.0009	1.311	0.744	2.31	0.34842
MDD	chr19:3820268:G:A	ZFR2	pLoF	chr19	3820268	G	A	3.454e-05	0	5.145e-05	9517	19436	0.0252	0.0197	0.235	0.011	4.854	0.348421
MDD	chr2:61265449:A:G	USP34	damaging_missense	chr2	61265449	A	G	0.0001521	0.0001024	0.0001766	9762	19824	0.0001	0.0001	0.521	0.133	2.036	0.348446
MDD	chr4:2042401:C:CTGCTGCT	C4orf48	pLoF	chr4	2042401	C	CTGCTGCT	0.0001047	0.0001606	7.771e-05	9340	19303	0.0433	0.0264	2.283	0.406	12.829	0.348454
MDD	chr8:17754952:C:A	MTUS1	pLoF	chr8	17754952	C	A	0.0005576	0.0007682	0.0004539	9763	19826	0	0	1.405	0.69	2.859	0.348476
MDD	chr12:113007760:T:C	OAS2	damaging_missense	chr12	113007760	T	C	0.001035	0.001183	0.0009618	9718	19754	0.0046	0.0036	1.297	0.753	2.233	0.348533
MDD	chr5:149944258:C:A	PDE6A	damaging_missense	chr5	149944258	C	A	0.00232	0.002209	0.002375	9735	19787	0.0029	0.002	0.844	0.591	1.204	0.348565
MDD	chr2:178536105:A:G	TTN	damaging_missense	chr2	178536105	A	G	3.38e-05	0	5.044e-05	9763	19826	0	0	0.234	0.011	4.872	0.348575
MDD	chr10:110810389:G:A	RBM20	damaging_missense	chr10	110810389	G	A	3.521e-05	0	5.246e-05	9340	19061	0.0433	0.0386	0.235	0.011	4.867	0.34867
MDD	chr17:15614030:TC:T	AC005324.3	pLoF	chr17	15614030	TC	T	0.000169	0.0002562	0.0001261	9758	19824	0.0005	0.0001	1.769	0.536	5.833	0.348732
MDD	chr17:1787428:A:G	SMYD4	damaging_missense	chr17	1787428	A	G	0.0004778	0.0003113	0.0005593	9637	19667	0.0129	0.008	0.686	0.312	1.509	0.348883
MDD	chr3:7461607:T:G	GRM7	damaging_missense	chr3	7461607	T	G	5.083e-05	0.0001027	2.529e-05	9739	19769	0.0025	0.0029	3.041	0.297	31.171	0.348937
MDD	chr17:4545134:ACT:A	MYBBP1A	pLoF	chr17	4545134	ACT	A	0.0001878	0.000312	0.000127	9615	19678	0.0152	0.0075	1.785	0.531	6.005	0.348969
MDD	chr15:43813146:A:C	MFAP1	damaging_missense	chr15	43813146	A	C	0.0003046	0.0002054	0.0003534	9739	19805	0.0025	0.0011	0.622	0.23	1.681	0.349017
MDD	chr4:99347783:C:CT	ADH1C	pLoF	chr4	99347783	C	CT	0.0001353	5.129e-05	0.0001767	9748	19806	0.0015	0.001	0.473	0.098	2.268	0.349018
MDD	chr17:74795523:G:T	TMEM104	pLoF	chr17	74795523	G	T	0.0007494	0.0008269	0.0007113	9675	19681	0.009	0.0073	1.365	0.711	2.621	0.349047
MDD	chr19:18446435:C:A	ELL	damaging_missense	chr19	18446435	C	A	3.389e-05	0	5.056e-05	9730	19777	0.0034	0.0025	0.229	0.01	5.014	0.349142
MDD	chr2:178549450:G:A	TTN	damaging_missense	chr2	178549450	G	A	0.004394	0.00466	0.004262	9763	19825	0	0.0001	1.134	0.871	1.477	0.349164
MDD	chr2:215064205:G:A	ABCA12	pLoF	chr2	215064205	G	A	3.402e-05	0	5.074e-05	9686	19710	0.0079	0.0059	0.233	0.011	4.909	0.349226
MDD	chr4:13542338:G:C	NKX3-2	damaging_missense	chr4	13542338	G	C	3.381e-05	0	5.046e-05	9759	19818	0.0004	0.0004	0.235	0.011	4.882	0.34932
MDD	chr1:184702943:C:A	EDEM3	damaging_missense	chr1	184702943	C	A	8.449e-05	0.0001536	5.044e-05	9763	19825	0	0.0001	2.369	0.389	14.415	0.349332
MDD	chr9:77295589:A:AAC	VPS13A	pLoF	chr9	77295589	A	AAC	0.0003888	0.0005635	0.0003027	9760	19821	0.0003	0.0003	1.498	0.643	3.492	0.349346
MDD	chr20:41354711:C:T	LPIN3	pLoF	chr20	41354711	C	T	0.004875	0.005966	0.004338	9638	19593	0.0128	0.0118	1.122	0.882	1.428	0.349378
MDD	chr5:140876225:GT:G	PCDHA12	pLoF	chr5	140876225	GT	G	0.0002028	0.0001024	0.0002522	9763	19826	0	0	0.547	0.155	1.935	0.349545
MDD	chr3:52332195:T:C	DNAH1	damaging_missense	chr3	52332195	T	C	0.0006264	0.0007191	0.0005808	9734	19801	0.003	0.0013	1.4	0.692	2.834	0.349587
MDD	chr21:46002695:GCCCAGATCTGCATAGGTGCGCATGGGGCCACCCGGGCAGT:G	COL6A1	pLoF	chr21	46002695	GCCCAGATCTGCATAGGTGCGCATGGGGCCACCCGGGCAGT	G	0.000227	0.0003185	0.0001821	9419	19217	0.0352	0.0307	1.738	0.546	5.533	0.349685
MDD	chr14:31483548:G:A	GPR33	pLoF	chr14	31483548	G	A	0.003312	0.003585	0.003178	9763	19826	0	0	0.865	0.639	1.172	0.34973
MDD	chr13:77602667:G:T	SCEL	pLoF	chr13	77602667	G	T	0.0001691	0.000205	0.0001514	9756	19809	0.0007	0.0009	1.957	0.479	7.992	0.349778
MDD	chr2:206663185:G:A	DYTN	pLoF	chr2	206663185	G	A	0.0001353	5.129e-05	0.0001766	9749	19818	0.0014	0.0004	0.473	0.098	2.274	0.349791
MDD	chr2:173366432:G:GAACTGGCATTGCCCGCCTT	CDCA7	pLoF	chr2	173366432	G	GAACTGGCATTGCCCGCCTT	3.478e-05	0	5.178e-05	9441	19314	0.033	0.0258	0.231	0.011	4.995	0.349797
MDD	chr14:22974855:G:A	AJUBA	damaging_missense	chr14	22974855	G	A	3.404e-05	0	5.077e-05	9682	19698	0.0083	0.0065	0.235	0.011	4.884	0.349803
MDD	chr5:17491402:G:A	AC106774.4	pLoF	chr5	17491402	G	A	0.0001535	0.0002072	0.0001271	9654	19670	0.0112	0.0079	1.983	0.472	8.328	0.349827
MDD	chr6:33665893:G:GC	ITPR3	pLoF	chr6	33665893	G	GC	0.0001195	5.191e-05	0.0001526	9632	19665	0.0134	0.0081	0.462	0.091	2.332	0.349876
MDD	chr16:11877427:C:G	GSPT1	damaging_missense	chr16	11877427	C	G	0.0001354	5.127e-05	0.0001768	9752	19800	0.0011	0.0013	0.473	0.098	2.275	0.349914
MDD	chr6:36486950:T:G	KCTD20	pLoF	chr6	36486950	T	G	3.381e-05	0	5.046e-05	9760	19817	0.0003	0.0005	0.235	0.011	4.888	0.349915
MDD	chr8:9141465:C:T	PPP1R3B	damaging_missense	chr8	9141465	C	T	3.38e-05	0	5.045e-05	9763	19823	0	0.0002	0.234	0.011	4.913	0.349925
MDD	chr13:43359946:C:G	ENOX1	damaging_missense	chr13	43359946	C	G	0.002604	0.002204	0.002801	9755	19813	0.0008	0.0007	0.848	0.601	1.198	0.350058
MDD	chr2:42767898:CT:C	HAAO	pLoF	chr2	42767898	CT	C	0.0002716	0.0001545	0.0003291	9709	19749	0.0055	0.0039	0.596	0.202	1.763	0.350058
MDD	chr18:49843347:G:A	MYO5B	damaging_missense	chr18	49843347	G	A	0.0001368	5.189e-05	0.0001785	9636	19613	0.013	0.0107	0.474	0.099	2.271	0.350069
MDD	chr22:22514302:C:T	ZNF280A	pLoF	chr22	22514302	C	T	5.07e-05	0	7.566e-05	9763	19825	0	0.0001	0.271	0.017	4.194	0.350087
MDD	chr12:914052:G:T	RAD52	pLoF	chr12	914052	G	T	0.01346	0.01311	0.01364	9725	19760	0.0039	0.0033	0.931	0.803	1.081	0.35012
MDD	chr10:17796275:C:T	TMEM236	damaging_missense	chr10	17796275	C	T	0.001859	0.002151	0.001715	9762	19826	0.0001	0	1.208	0.813	1.794	0.350179
MDD	chr12:133203789:T:G	ZNF268	damaging_missense	chr12	133203789	T	G	3.38e-05	0	5.044e-05	9763	19825	0	0.0001	0.235	0.011	4.896	0.350179
MDD	chr16:89693312:G:T	CDK10	damaging_missense	chr16	89693312	G	T	0.0001197	5.2e-05	0.0001529	9615	19618	0.0152	0.0105	0.461	0.091	2.342	0.350234
MDD	chr10:5200292:C:T	AKR1C4	pLoF	chr10	5200292	C	T	0.006654	0.006692	0.006635	9713	19744	0.0051	0.0041	0.905	0.733	1.116	0.35025
MDD	chr15:65077609:G:A	KBTBD13	damaging_missense	chr15	65077609	G	A	0.001774	0.002049	0.001639	9763	19825	0	0.0001	1.215	0.807	1.829	0.350288
MDD	7:6002493:A:G	PMS2	damaging_missense	7	6002493	A	G	0.0001021	5.178e-05	0.0001268	9657	19715	0.0109	0.0056	0.442	0.08	2.453	0.350306
MDD	7:151017125:G:A	ATG9B	pLoF	7	151017125	G	A	3.385e-05	0	5.051e-05	9746	19797	0.0017	0.0015	0.236	0.011	4.895	0.350308
MDD	chr2:166406133:A:T	SCN7A	pLoF	chr2	166406133	A	T	3.38e-05	0	5.044e-05	9763	19826	0	0	0.235	0.011	4.913	0.350403
MDD	chr4:103047090:T:G	SLC9B2	damaging_missense	chr4	103047090	T	G	0.0001189	0.0001546	0.0001013	9705	19738	0.0059	0.0044	2.221	0.416	11.85	0.350422
MDD	7:95406123:G:C	PON2	pLoF	7	95406123	G	C	6.853e-05	0.0001041	5.107e-05	9603	19581	0.0164	0.0124	2.815	0.321	24.713	0.350501
MDD	chr17:6644638:CAT:C	MED31	pLoF	chr17	6644638	CAT	C	0.0007298	0.0005147	0.0008357	9715	19744	0.0049	0.0041	0.73	0.377	1.414	0.350507
MDD	chr9:37746390:G:A	FRMPD1	pLoF	chr9	37746390	G	A	3.38e-05	0	5.044e-05	9763	19825	0	0.0001	0.235	0.011	4.912	0.350616
MDD	chr19:51341472:G:GT	VSIG10L	pLoF	chr19	51341472	G	GT	0.0003212	0.0004097	0.0002775	9763	19817	0	0.0005	1.587	0.602	4.189	0.350636
MDD	chr15:84653640:TC:T	WDR73	pLoF	chr15	84653640	TC	T	6.98e-05	0.0001067	5.186e-05	9370	19284	0.0402	0.0273	2.814	0.32	24.715	0.350671
MDD	7:96121971:G:A	SLC25A13	damaging_missense	7	96121971	G	A	3.394e-05	0	5.062e-05	9706	19754	0.0058	0.0036	0.236	0.011	4.899	0.3507
MDD	chr8:17864676:C:T	FGL1	pLoF	chr8	17864676	C	T	3.382e-05	0	5.046e-05	9754	19818	0.0009	0.0004	0.235	0.011	4.918	0.350766
MDD	chr10:12106288:G:A	DHTKD1	damaging_missense	chr10	12106288	G	A	0.0004815	0.0004185	0.0005123	9557	19521	0.0211	0.0154	0.692	0.319	1.5	0.350798
MDD	chr3:50182903:GAACGA:G	SEMA3F	pLoF	chr3	50182903	GAACGA	G	3.387e-05	0	5.052e-05	9734	19793	0.003	0.0017	0.235	0.011	4.914	0.350807
MDD	chr2:178739622:A:C	TTN	pLoF	chr2	178739622	A	C	3.38e-05	0	5.044e-05	9763	19826	0	0	0.236	0.011	4.912	0.350885
MDD	chr1:20310609:G:A	VWA5B1	damaging_missense	chr1	20310609	G	A	3.417e-05	0	5.095e-05	9638	19627	0.0128	0.01	0.236	0.011	4.905	0.350983
MDD	chr20:56359169:GC:G	FAM210B	pLoF	chr20	56359169	GC	G	3.518e-05	0	5.215e-05	9253	19175	0.0522	0.0328	0.236	0.011	4.911	0.350996
MDD	7:1549944:G:T	TMEM184A	damaging_missense	7	1549944	G	T	0.0007414	0.0009468	0.0006412	9506	19494	0.0263	0.0168	1.352	0.717	2.549	0.351007
MDD	chr4:168420273:TA:T	DDX60L	pLoF	chr4	168420273	TA	T	5.145e-05	0	7.665e-05	9582	19570	0.0185	0.0129	0.272	0.018	4.196	0.351009
MDD	chr12:48083693:A:C	SENP1	damaging_missense	chr12	48083693	A	C	3.381e-05	0	5.045e-05	9757	19820	0.0006	0.0003	0.236	0.011	4.917	0.351017
MDD	chr17:30179235:A:C	NSRP1	damaging_missense	chr17	30179235	A	C	0.000169	0.0002049	0.0001513	9762	19825	0.0001	0.0001	1.958	0.477	8.031	0.351019
MDD	chr4:97981195:G:A	STPG2	pLoF	chr4	97981195	G	A	3.39e-05	0	5.056e-05	9722	19779	0.0042	0.0024	0.236	0.011	4.912	0.35105
MDD	chr1:47184020:TA:T	PDZK1IP1	pLoF	chr1	47184020	TA	T	3.46e-05	0	5.147e-05	9469	19429	0.0301	0.02	0.235	0.011	4.929	0.351106
MDD	chr16:23757554:C:T	CHP2	pLoF	chr16	23757554	C	T	0.003401	0.00373	0.003239	9518	19448	0.0251	0.0191	1.153	0.855	1.557	0.351125
MDD	chr14:74484576:T:A	NPC2	pLoF	chr14	74484576	T	A	3.401e-05	0	5.066e-05	9661	19741	0.0104	0.0043	0.235	0.011	4.925	0.351155
MDD	chr17:75502100:G:A	CASKIN2	damaging_missense	chr17	75502100	G	A	3.38e-05	0	5.045e-05	9762	19820	0.0001	0.0003	0.236	0.011	4.915	0.351243
MDD	chr2:219481368:TACAACGTGGCCTTCG:T	SPEG	pLoF	chr2	219481368	TACAACGTGGCCTTCG	T	5.109e-05	0.0001035	2.539e-05	9664	19695	0.0101	0.0066	3.012	0.296	30.608	0.351263
MDD	chr5:10239117:G:A	FAM173B	pLoF	chr5	10239117	G	A	0.0001523	0.0002054	0.0001262	9738	19807	0.0026	0.001	1.974	0.472	8.254	0.351278
MDD	chr12:47712582:C:T	ENDOU	pLoF	chr12	47712582	C	T	3.417e-05	0	5.099e-05	9652	19613	0.0114	0.0107	0.236	0.011	4.915	0.351305
MDD	chr19:47407568:T:C	MEIS3	pLoF	chr19	47407568	T	C	0.0008523	0.0005846	0.0009825	9408	19339	0.0364	0.0246	0.747	0.404	1.38	0.351324
MDD	chr21:29329634:C:T	BACH1	damaging_missense	chr21	29329634	C	T	3.381e-05	0	5.045e-05	9759	19822	0.0004	0.0002	0.236	0.011	4.923	0.351359
MDD	chr19:45786128:CA:C	DMWD	pLoF	chr19	45786128	CA	C	3.381e-05	0	5.045e-05	9760	19821	0.0003	0.0003	0.236	0.011	4.924	0.351365
MDD	chr10:92531793:T:C	IDE	damaging_missense	chr10	92531793	T	C	0.00766	0.007691	0.007645	9752	19817	0.0011	0.0005	0.911	0.748	1.109	0.351398
MDD	chr2:195864706:G:A	DNAH7	pLoF	chr2	195864706	G	A	3.38e-05	0	5.044e-05	9763	19824	0	0.0001	0.235	0.011	4.945	0.351399
MDD	chr22:35403494:G:C	MCM5	damaging_missense	chr22	35403494	G	C	0.002133	0.001762	0.002315	9650	19651	0.0116	0.0088	0.834	0.57	1.221	0.351476
MDD	chr16:67439035:C:T	ATP6V0D1	damaging_missense	chr16	67439035	C	T	0.000186	0.0002562	0.0001514	9757	19810	0.0006	0.0008	1.83	0.513	6.527	0.351511
MDD	chr12:10631171:GCA:G	STYK1	pLoF	chr12	10631171	GCA	G	0.0005922	0.0005129	0.0006312	9748	19804	0.0015	0.0011	0.718	0.358	1.441	0.351521
MDD	chr11:6498841:CT:C	DNHD1	pLoF	chr11	6498841	CT	C	0.001437	0.00123	0.001539	9759	19814	0.0004	0.0006	0.805	0.509	1.271	0.351601
MDD	chrX:37572382:T:C	LANCL3	damaging_missense	chrX	37572382	T	C	5.084e-05	0	7.588e-05	9738	19769	0.0026	0.0029	0.412	0.064	2.666	0.351677
MDD	chr4:8227755:C:A	SH3TC1	damaging_missense	chr4	8227755	C	A	0.0005239	0.000666	0.000454	9760	19825	0.0003	0.0001	1.415	0.682	2.935	0.351695
MDD	chr18:79410888:T:C	NFATC1	damaging_missense	chr18	79410888	T	C	3.38e-05	0	5.045e-05	9759	19823	0.0004	0.0002	0.236	0.011	4.919	0.351699
MDD	chr16:20465682:C:T	ACSM2A	pLoF	chr16	20465682	C	T	0.02225	0.02374	0.02152	9751	19800	0.0012	0.0013	1.057	0.941	1.188	0.351728
MDD	chr4:146909204:TCGCAG:T	TTC29	pLoF	chr4	146909204	TCGCAG	T	0.0001523	0.0002053	0.0001262	9744	19802	0.0019	0.0012	1.974	0.471	8.27	0.351942
MDD	chr5:7698346:A:T	ADCY2	damaging_missense	chr5	7698346	A	T	3.394e-05	0	5.061e-05	9707	19758	0.0057	0.0034	0.236	0.011	4.927	0.352028
MDD	chr12:101299808:G:A	UTP20	pLoF	chr12	101299808	G	A	3.39e-05	0	5.059e-05	9730	19767	0.0034	0.003	0.236	0.011	4.951	0.352106
MDD	chr16:4336799:A:G	GLIS2	damaging_missense	chr16	4336799	A	G	3.381e-05	0	5.046e-05	9762	19819	0.0001	0.0004	0.234	0.011	4.979	0.352162
MDD	chr6:38842415:T:TA	DNAH8	pLoF	chr6	38842415	T	TA	3.38e-05	0	5.044e-05	9761	19825	0.0002	0.0001	0.235	0.011	4.974	0.352266
MDD	chr19:54997408:C:T	NLRP2	pLoF	chr19	54997408	C	T	3.384e-05	0	5.049e-05	9743	19805	0.002	0.0011	0.237	0.011	4.933	0.352322
MDD	chr10:21920940:C:T	DNAJC1	damaging_missense	chr10	21920940	C	T	3.382e-05	0	5.046e-05	9751	19818	0.0012	0.0004	0.236	0.011	4.948	0.352449
MDD	chr5:140927687:T:TG	PCDHAC1	pLoF	chr5	140927687	T	TG	0.003499	0.003843	0.00333	9759	19819	0.0004	0.0004	1.149	0.857	1.541	0.352529
MDD	chr11:125894112:TG:T	PUS3	pLoF	chr11	125894112	TG	T	0.0001183	5.122e-05	0.0001513	9762	19822	0.0001	0.0002	0.463	0.092	2.345	0.352534
MDD	chr3:193351072:G:A	ATP13A5	pLoF	chr3	193351072	G	A	3.388e-05	0	5.054e-05	9728	19786	0.0036	0.002	0.235	0.011	4.99	0.352601
MDD	chr1:156879255:G:T	NTRK1	damaging_missense	chr1	156879255	G	T	3.389e-05	0	5.057e-05	9733	19773	0.0031	0.0027	0.235	0.011	4.993	0.3528
MDD	chr11:35292500:G:T	SLC1A2	damaging_missense	chr11	35292500	G	T	0.0002031	0.0002568	0.0001768	9737	19801	0.0027	0.0013	1.809	0.518	6.315	0.352855
MDD	chr3:57309197:C:T		damaging_missense	chr3	57309197	C	T	3.39e-05	0	5.056e-05	9717	19779	0.0047	0.0024	0.237	0.011	4.951	0.352898
MDD	chr16:66922338:G:A	RRAD	damaging_missense	chr16	66922338	G	A	3.4e-05	0	5.07e-05	9686	19725	0.0079	0.0051	0.237	0.011	4.948	0.352901
MDD	chr20:33083507:C:T	BPIFB4	pLoF	chr20	33083507	C	T	0.001321	0.001694	0.001137	9741	19785	0.0023	0.0021	1.242	0.786	1.964	0.352914
MDD	chr12:50106288:G:C	GPD1	damaging_missense	chr12	50106288	G	C	3.481e-05	0	5.182e-05	9427	19297	0.0344	0.0267	0.237	0.011	4.946	0.352994
MDD	chr13:19426426:G:T	TPTE2	pLoF	chr13	19426426	G	T	0.0001215	5.279e-05	0.0001552	9471	19333	0.0299	0.0249	0.462	0.09	2.36	0.353011
MDD	chr19:2834681:C:G	ZNF554	damaging_missense	chr19	2834681	C	G	3.381e-05	0	5.045e-05	9757	19821	0.0006	0.0003	0.237	0.011	4.954	0.35306
MDD	chr1:201386872:GC:G	LAD1	pLoF	chr1	201386872	GC	G	0.01755	0.01691	0.01786	9697	19707	0.0068	0.006	1.066	0.931	1.221	0.353089
MDD	chr2:112542424:TTCCGGCGTGTACCGAGAGACTGGCG:T	POLR1B	pLoF	chr2	112542424	TTCCGGCGTGTACCGAGAGACTGGCG	T	0.1039	0.1024	0.1046	9719	19745	0.0045	0.0041	0.973	0.919	1.03	0.353091
MDD	chr3:122795445:T:G	DIRC2	damaging_missense	chr3	122795445	T	G	3.385e-05	0	5.05e-05	9743	19803	0.002	0.0012	0.236	0.011	4.981	0.353122
MDD	chr11:60842344:C:T	CCDC86	pLoF	chr11	60842344	C	T	3.381e-05	0	5.045e-05	9758	19823	0.0005	0.0002	0.237	0.011	4.959	0.353149
MDD	chr19:1986841:C:T	BTBD2	damaging_missense	chr19	1986841	C	T	3.39e-05	0	5.057e-05	9728	19774	0.0036	0.0026	0.236	0.011	4.976	0.353151
MDD	chrX:141881464:C:T	MAGEC3	pLoF	chrX	141881464	C	T	0.002055	0.002108	0.002028	9724	19722	0.004	0.0052	1.174	0.837	1.646	0.353207
MDD	chrX:13774597:T:A	GPM6B	damaging_missense	chrX	13774597	T	A	0.001012	0.001271	0.000885	9439	19210	0.0332	0.0311	1.257	0.775	2.039	0.353214
MDD	chr16:1770756:G:A	NME3	damaging_missense	chr16	1770756	G	A	0.0004399	0.0005645	0.0003786	9743	19810	0.002	0.0008	1.476	0.649	3.361	0.353217
MDD	7:44970039:C:T	MYO1G	pLoF	7	44970039	C	T	3.473e-05	0	5.174e-05	9463	19328	0.0307	0.0251	0.237	0.011	4.952	0.353255
MDD	chr21:46291348:TG:T	YBEY	pLoF	chr21	46291348	TG	T	0.0002568	0.000313	0.0002294	9586	19616	0.0181	0.0106	1.7	0.554	5.217	0.353336
MDD	chr15:90487499:A:G	IQGAP1	damaging_missense	chr15	90487499	A	G	3.403e-05	0	5.081e-05	9708	19682	0.0056	0.0073	0.237	0.011	4.955	0.353372
MDD	chr1:75745872:C:A	ACADM	damaging_missense	chr1	75745872	C	A	3.381e-05	0	5.045e-05	9756	19820	0.0007	0.0003	0.235	0.011	4.993	0.353385
MDD	chr11:66314771:A:G	CD248	damaging_missense	chr11	66314771	A	G	0.000102	5.159e-05	0.0001269	9691	19707	0.0074	0.006	0.449	0.083	2.438	0.353469
MDD	chr19:8400045:G:A	RAB11B	damaging_missense	chr19	8400045	G	A	3.48e-05	0	5.182e-05	9437	19297	0.0334	0.0267	0.237	0.011	4.958	0.353487
MDD	chr10:68231413:T:G	ATOH7	damaging_missense	chr10	68231413	T	G	3.427e-05	0	5.102e-05	9577	19601	0.019	0.0114	0.237	0.011	4.958	0.35352
MDD	chr10:74136658:A:G	AP3M1	damaging_missense	chr10	74136658	A	G	0.0001692	0.0002052	0.0001515	9746	19800	0.0017	0.0013	1.943	0.477	7.908	0.353546
MDD	chr10:96386148:A:C	TLL2	pLoF	chr10	96386148	A	C	0.001015	0.001281	0.0008833	9755	19813	0.0008	0.0007	1.287	0.755	2.196	0.35357
MDD	chr1:161524888:G:C	HSPA6	damaging_missense	chr1	161524888	G	C	3.403e-05	5.165e-05	2.537e-05	9680	19706	0.0085	0.0061	4.827	0.173	134.333	0.353594
MDD	chr17:74289737:G:A	DNAI2	pLoF	chr17	74289737	G	A	0.0001229	5.365e-05	0.0001565	9319	19169	0.0455	0.0331	0.464	0.092	2.35	0.353672
MDD	chr1:100291443:CCGCTAAAGATA:C	RTCA	pLoF	chr1	100291443	CCGCTAAAGATA	C	3.383e-05	0	5.049e-05	9752	19806	0.0011	0.001	0.237	0.011	4.968	0.35372
MDD	chr12:123606128:TGAGAA:T	DDX55	pLoF	chr12	123606128	TGAGAA	T	0.002947	0.002585	0.003124	9671	19685	0.0094	0.0071	0.858	0.621	1.186	0.353737
MDD	chr11:67420977:ACCCC:A	CARNS1	pLoF	chr11	67420977	ACCCC	A	3.393e-05	0	5.057e-05	9699	19774	0.0066	0.0026	0.237	0.011	4.978	0.353875
MDD	chr11:67420985:G:GGA	CARNS1	pLoF	chr11	67420985	G	GGA	3.39e-05	0	5.056e-05	9722	19778	0.0042	0.0024	0.237	0.011	4.978	0.353875
MDD	chr11:67420987:C:CTG	CARNS1	pLoF	chr11	67420987	C	CTG	3.387e-05	0	5.052e-05	9730	19794	0.0034	0.0016	0.237	0.011	4.978	0.353875
MDD	chr8:52132178:A:G	ST18	damaging_missense	chr8	52132178	A	G	0.008526	0.008152	0.008709	9691	19750	0.0074	0.0038	0.915	0.758	1.104	0.353935
MDD	chr5:98793176:G:A	RGMB	damaging_missense	chr5	98793176	G	A	3.385e-05	0	5.049e-05	9735	19804	0.0029	0.0011	0.237	0.011	4.97	0.353946
MDD	chr1:207567871:G:T	CR1	pLoF	chr1	207567871	G	T	0.001795	0.002	0.001694	9748	19774	0.0015	0.0026	1.209	0.809	1.805	0.353981
MDD	chr9:124356851:G:C	PSMB7	damaging_missense	chr9	124356851	G	C	0.0001016	5.132e-05	0.0001263	9742	19796	0.0022	0.0015	0.449	0.083	2.44	0.353991
MDD	chr10:124044813:T:C	CHST15	damaging_missense	chr10	124044813	T	C	3.391e-05	0	5.056e-05	9710	19780	0.0054	0.0023	0.237	0.011	4.968	0.354011
MDD	chr2:172985468:G:T	RAPGEF4	damaging_missense	chr2	172985468	G	T	3.39e-05	0	5.058e-05	9727	19770	0.0037	0.0028	0.236	0.011	4.993	0.354055
MDD	chr15:22932333:A:G	CYFIP1	damaging_missense	chr15	22932333	A	G	0.0001367	5.197e-05	0.0001783	9621	19633	0.0145	0.0097	0.475	0.098	2.293	0.354071
MDD	chr18:9513118:A:ACCCAG	RALBP1	pLoF	chr18	9513118	A	ACCCAG	3.384e-05	0	5.05e-05	9751	19801	0.0012	0.0013	0.237	0.011	4.976	0.354133
MDD	chr8:6825329:GT:G	XKR5	pLoF	chr8	6825329	GT	G	0.0001201	5.216e-05	0.0001535	9585	19546	0.0182	0.0141	0.464	0.092	2.353	0.354162
MDD	chr6:53269166:CA:C	ELOVL5	pLoF	chr6	53269166	CA	C	0.0001185	5.133e-05	0.0001515	9741	19807	0.0023	0.001	0.461	0.089	2.374	0.354204
MDD	chr1:119393811:C:T	HAO2	pLoF	chr1	119393811	C	T	3.446e-05	0	5.132e-05	9536	19484	0.0232	0.0173	0.237	0.011	4.99	0.354223
MDD	chr19:51719559:A:G	HAS1	damaging_missense	chr19	51719559	A	G	3.381e-05	0	5.046e-05	9756	19819	0.0007	0.0004	0.237	0.011	4.979	0.354291
MDD	chr18:79704813:C:T	CTDP1	damaging_missense	chr18	79704813	C	T	0.0001016	5.132e-05	0.0001264	9743	19780	0.002	0.0023	0.449	0.082	2.447	0.354297
MDD	chr17:42586787:A:G	RETREG3	damaging_missense	chr17	42586787	A	G	3.51e-05	0	5.218e-05	9331	19163	0.0442	0.0334	0.237	0.011	4.995	0.354369
MDD	chr1:116600246:C:T	IGSF3	pLoF	chr1	116600246	C	T	0.0004058	0.0002563	0.0004794	9754	19815	0.0009	0.0006	0.658	0.272	1.595	0.35439
MDD	chr1:241679530:C:T	WDR64	pLoF	chr1	241679530	C	T	0.0006098	0.000668	0.0005812	9731	19785	0.0033	0.0021	1.409	0.682	2.913	0.354426
MDD	chr1:44001419:T:C	SLC6A9	damaging_missense	chr1	44001419	T	C	3.384e-05	0	5.047e-05	9741	19813	0.0023	0.0007	0.237	0.011	4.995	0.354429
MDD	chr20:56496762:C:CT	GCNT7	pLoF	chr20	56496762	C	CT	0.0001859	0.0001024	0.000227	9763	19826	0	0	0.542	0.149	1.98	0.354432
MDD	7:151081647:TC:T	TMUB1	pLoF	7	151081647	TC	T	0.001812	0.001872	0.001783	9613	19631	0.0154	0.0098	1.22	0.801	1.859	0.354464
MDD	chr20:36905381:G:A	SAMHD1	pLoF	chr20	36905381	G	A	3.382e-05	0	5.046e-05	9751	19817	0.0012	0.0005	0.237	0.011	5	0.354469
MDD	chr20:9472846:GAGTA:G	PLCB4	pLoF	chr20	9472846	GAGTA	G	3.382e-05	0	5.047e-05	9754	19815	0.0009	0.0006	0.237	0.011	4.987	0.354484
MDD	chr12:103478390:C:A	C12orf42	pLoF	chr12	103478390	C	A	3.389e-05	0	5.055e-05	9724	19781	0.004	0.0023	0.237	0.011	4.981	0.354487
MDD	chr14:74734140:G:A	FCF1	damaging_missense	chr14	74734140	G	A	0.0001186	5.134e-05	0.0001517	9739	19775	0.0025	0.0026	0.464	0.092	2.356	0.354516
MDD	chr17:35986570:C:T	CCL14	pLoF	chr17	35986570	C	T	0.000322	0.0004113	0.0002781	9725	19775	0.0039	0.0026	1.551	0.613	3.926	0.354519
MDD	chr11:73977964:G:A	UCP2	pLoF	chr11	73977964	G	A	5.08e-05	0.0001027	2.526e-05	9737	19792	0.0027	0.0017	2.989	0.294	30.351	0.354531
MDD	chr22:17871981:C:G	MICAL3	damaging_missense	chr22	17871981	C	G	3.432e-05	0	5.119e-05	9604	19535	0.0163	0.0147	0.236	0.011	5.008	0.354533
MDD	chr10:68901465:GC:G	DDX50	pLoF	chr10	68901465	GC	G	3.475e-05	0	5.167e-05	9426	19354	0.0345	0.0238	0.236	0.011	5.016	0.354615
MDD	chr1:145771797:C:T	RNF115	pLoF	chr1	145771797	C	T	3.381e-05	0	5.045e-05	9759	19820	0.0004	0.0003	0.236	0.011	5.018	0.35465
MDD	chr6:75702657:T:G	SENP6	damaging_missense	chr6	75702657	T	G	3.381e-05	0	5.046e-05	9756	19818	0.0007	0.0004	0.236	0.011	5.016	0.354662
MDD	chr16:24959683:G:A	ARHGAP17	pLoF	chr16	24959683	G	A	3.393e-05	0	5.065e-05	9727	19745	0.0037	0.0041	0.238	0.011	4.987	0.354706
MDD	7:259870:C:T	FAM20C	damaging_missense	7	259870	C	T	3.398e-05	0	5.069e-05	9707	19726	0.0057	0.005	0.237	0.011	4.998	0.354885
MDD	chr2:95181697:G:A	ZNF2	damaging_missense	chr2	95181697	G	A	3.38e-05	0	5.044e-05	9763	19826	0	0	0.238	0.011	4.989	0.354964
MDD	chr2:46995161:G:A	TTC7A	damaging_missense	chr2	46995161	G	A	3.441e-05	0	5.128e-05	9559	19501	0.0209	0.0164	0.238	0.011	4.994	0.355043
MDD	chr4:159353623:T:A	RAPGEF2	damaging_missense	chr4	159353623	T	A	3.381e-05	0	5.045e-05	9755	19820	0.0008	0.0003	0.238	0.011	4.993	0.355058
MDD	chr2:97164411:CAG:C	ANKRD36	pLoF	chr2	97164411	CAG	C	0.000475	0.0005144	0.0004557	9720	19751	0.0044	0.0038	1.481	0.644	3.401	0.355068
MDD	chr11:6566710:G:A	DNHD1	pLoF	chr11	6566710	G	A	3.381e-05	0	5.046e-05	9758	19816	0.0005	0.0005	0.237	0.011	5.001	0.355074
MDD	chr19:40384060:C:T	HIPK4	damaging_missense	chr19	40384060	C	T	3.384e-05	0	5.051e-05	9750	19798	0.0013	0.0014	0.238	0.011	4.992	0.355147
MDD	chr8:141518456:TC:T	AC138647.1	pLoF	chr8	141518456	TC	T	0.0001189	5.164e-05	0.0001518	9683	19762	0.0082	0.0032	0.465	0.092	2.358	0.3552
MDD	chr1:40463042:A:G	ZFP69B	damaging_missense	chr1	40463042	A	G	0.001403	0.001639	0.001286	9763	19826	0	0	1.239	0.786	1.953	0.355326
MDD	chr10:70255631:A:G	NPFFR1	damaging_missense	chr10	70255631	A	G	3.382e-05	0	5.047e-05	9757	19813	0.0006	0.0007	0.238	0.011	5.009	0.35544
MDD	chr15:68199670:A:G	CALML4	damaging_missense	chr15	68199670	A	G	0.001886	0.001617	0.002017	9278	19084	0.0497	0.0374	0.827	0.553	1.237	0.355472
MDD	chr8:24311367:T:A	ADAM28	damaging_missense	chr8	24311367	T	A	0.0003214	0.0004103	0.0002777	9749	19809	0.0014	0.0009	1.584	0.597	4.2	0.35548
MDD	chr17:1643646:C:A	SCARF1	damaging_missense	chr17	1643646	C	A	3.386e-05	0	5.052e-05	9740	19795	0.0024	0.0016	0.237	0.011	5.017	0.355606
MDD	chr19:48171951:C:T	ZSWIM9	damaging_missense	chr19	48171951	C	T	5.072e-05	0.0001025	2.524e-05	9759	19813	0.0004	0.0007	2.98	0.294	30.228	0.355649
MDD	chr1:145854777:A:G	PIAS3	damaging_missense	chr1	145854777	A	G	3.397e-05	0	5.065e-05	9694	19742	0.0071	0.0042	0.238	0.011	5.012	0.355696
MDD	chr2:169083573:C:G	DHRS9	damaging_missense	chr2	169083573	C	G	0.0002537	0.0003588	0.0002019	9754	19813	0.0009	0.0007	1.652	0.569	4.797	0.355738
MDD	chr18:46542738:T:C	LOXHD1	damaging_missense	chr18	46542738	T	C	3.444e-05	0	5.134e-05	9556	19479	0.0212	0.0175	0.238	0.011	5.012	0.355748
MDD	chr19:45052870:AC:A	CLASRP	pLoF	chr19	45052870	AC	A	7.009e-05	0.000107	5.212e-05	9347	19186	0.0426	0.0323	2.778	0.318	24.296	0.355798
MDD	7:132198588:G:A	PLXNA4	pLoF	7	132198588	G	A	3.418e-05	0	5.096e-05	9630	19623	0.0136	0.0102	0.238	0.011	5.01	0.355822
MDD	chr13:37655131:T:C	TRPC4	damaging_missense	chr13	37655131	T	C	5.076e-05	0.0001026	2.525e-05	9748	19801	0.0015	0.0013	2.976	0.294	30.145	0.355845
MDD	chr10:45003856:G:T	ZNF22	damaging_missense	chr10	45003856	G	T	0.0004056	0.0003073	0.000454	9763	19825	0	0.0001	0.669	0.284	1.572	0.355875
MDD	chr1:220005327:TAAGGCAGGGATCCCCTAGCATTAGCTCTTCATGCTGTAAAGATGATATAAACCAAAGTACACTTTCTCAAAATCATA:T	EPRS	pLoF	chr1	220005327	TAAGGCAGGGATCCCCTAGCATTAGCTCTTCATGCTGTAAAGATGATATAAACCAAAGTACACTTTCTCAAAATCATA	T	3.403e-05	0	5.07e-05	9663	19723	0.0102	0.0052	0.238	0.011	5.018	0.355925
MDD	chr16:69937144:G:A	WWP2	damaging_missense	chr16	69937144	G	A	3.494e-05	0	5.206e-05	9414	19210	0.0357	0.0311	0.238	0.011	5.016	0.35594
MDD	chr10:5213061:C:T	AKR1C4	pLoF	chr10	5213061	C	T	3.387e-05	0	5.055e-05	9741	19783	0.0023	0.0022	0.238	0.011	5.03	0.35604
MDD	chr1:151831723:A:G	RORC	pLoF	chr1	151831723	A	G	3.433e-05	0	5.108e-05	9549	19578	0.0219	0.0125	0.237	0.011	5.052	0.356051
MDD	chr14:60511131:CG:C	SIX6	pLoF	chr14	60511131	CG	C	0.0001357	0.0001031	0.0001517	9700	19773	0.0065	0.0027	0.513	0.124	2.118	0.35607
MDD	chr1:197607084:G:A	DENND1B	damaging_missense	chr1	197607084	G	A	0.001591	0.001745	0.001515	9743	19804	0.002	0.0011	1.227	0.795	1.895	0.3561
MDD	chr19:48911185:T:C	NUCB1	damaging_missense	chr19	48911185	T	C	0.0002652	0.0003236	0.0002367	9271	19013	0.0504	0.041	1.695	0.553	5.195	0.356112
MDD	chr8:143310174:G:A	TOP1MT	pLoF	chr8	143310174	G	A	0.000138	5.244e-05	0.0001799	9534	19457	0.0235	0.0186	0.476	0.098	2.306	0.356165
MDD	chr12:15578911:G:T	PTPRO	damaging_missense	chr12	15578911	G	T	0.0008144	0.00103	0.0007084	9706	19762	0.0058	0.0032	1.318	0.733	2.37	0.356199
MDD	chr15:97970660:CCTAA:C	ARRDC4	pLoF	chr15	97970660	CCTAA	C	5.07e-05	0	7.567e-05	9762	19822	0.0001	0.0002	0.272	0.017	4.328	0.356202
MDD	chr5:149933940:C:A	PDE6A	damaging_missense	chr5	149933940	C	A	3.416e-05	0	5.095e-05	9645	19629	0.0121	0.0099	0.235	0.011	5.087	0.356218
MDD	chr8:21909837:A:G	DOK2	damaging_missense	chr8	21909837	A	G	3.385e-05	0	5.051e-05	9745	19799	0.0018	0.0014	0.238	0.011	5.018	0.356229
MDD	chr16:57451184:CAG:C	COQ9	pLoF	chr16	57451184	CAG	C	3.409e-05	0	5.082e-05	9658	19678	0.0107	0.0075	0.238	0.011	5.029	0.356285
MDD	chr16:76316411:A:C	CNTNAP4	pLoF	chr16	76316411	A	C	6.759e-05	0.0001024	5.044e-05	9763	19826	0	0	2.774	0.317	24.245	0.356292
MDD	chr3:121622979:G:A	FBXO40	damaging_missense	chr3	121622979	G	A	0.0001014	0.0001536	7.566e-05	9763	19826	0	0	2.247	0.402	12.555	0.356355
MDD	chr20:38991509:A:AAT	DHX35	pLoF	chr20	38991509	A	AAT	3.39e-05	0	5.058e-05	9723	19772	0.0041	0.0027	0.238	0.011	5.04	0.356425
MDD	chr22:35408440:A:G	MCM5	damaging_missense	chr22	35408440	A	G	0.0001026	0.0001556	7.656e-05	9641	19592	0.0125	0.0118	2.25	0.402	12.605	0.356442
MDD	chr1:147212443:C:T	FMO5	damaging_missense	chr1	147212443	C	T	0.0005748	0.00041	0.000656	9756	19817	0.0007	0.0005	0.707	0.339	1.477	0.356532
MDD	chr20:9580280:C:A	PAK5	damaging_missense	chr20	9580280	C	A	0.0001859	0.0001025	0.000227	9759	19824	0.0004	0.0001	0.546	0.151	1.977	0.356537
MDD	chr20:388010:G:C	TRIB3	pLoF	chr20	388010	G	C	0.001597	0.001957	0.001419	9708	19726	0.0056	0.005	1.222	0.798	1.872	0.356563
MDD	chr6:41798790:CCACTGCGGAGAGAT:C	USP49	pLoF	chr6	41798790	CCACTGCGGAGAGAT	C	0.0003553	0.0004104	0.0003282	9746	19806	0.0017	0.001	1.562	0.605	4.031	0.356714
MDD	chr19:56824616:T:A	PEG3	pLoF	chr19	56824616	T	A	0.002742	0.002208	0.003005	9738	19798	0.0026	0.0014	0.852	0.605	1.198	0.356772
MDD	chr17:16217461:G:GGTAGGAGGCC	PIGL	pLoF	chr17	16217461	G	GGTAGGAGGCC	0.002197	0.001897	0.002343	9487	19420	0.0283	0.0205	0.837	0.574	1.221	0.35683
MDD	chr19:39415432:T:C	PLEKHG2	damaging_missense	chr19	39415432	T	C	3.415e-05	0	5.092e-05	9644	19639	0.0122	0.0094	0.238	0.011	5.033	0.356837
MDD	chr12:41194181:T:A	PDZRN4	damaging_missense	chr12	41194181	T	A	0.005907	0.005301	0.006205	9715	19741	0.0049	0.0043	0.899	0.717	1.127	0.356863
MDD	chr2:96115659:C:T	ADRA2B	damaging_missense	chr2	96115659	C	T	0.0004902	0.0003074	0.0005802	9760	19822	0.0003	0.0002	0.682	0.302	1.539	0.356871
MDD	chr12:111755706:C:CT	AC002996.1	pLoF	chr12	111755706	C	CT	3.453e-05	0	5.143e-05	9515	19444	0.0254	0.0193	0.239	0.011	5.029	0.356901
MDD	chr19:51264094:GGTAA:G	SIGLECL1	pLoF	chr19	51264094	GGTAA	G	0.000367	0.000481	0.0003116	9355	19258	0.0418	0.0286	1.537	0.616	3.836	0.357068
MDD	chr22:42127590:G:A	CYP2D6	pLoF	chr22	42127590	G	A	3.427e-05	0	5.112e-05	9617	19563	0.015	0.0133	0.238	0.011	5.041	0.357077
MDD	chr2:178564068:C:T	TTN	damaging_missense	chr2	178564068	C	T	0.0006759	0.0004609	0.0007818	9763	19826	0	0	0.724	0.363	1.441	0.357282
MDD	chr17:63533914:C:T	KCNH6	damaging_missense	chr17	63533914	C	T	3.399e-05	0	5.069e-05	9690	19728	0.0075	0.0049	0.238	0.011	5.065	0.357318
MDD	chr17:63544021:A:AC	KCNH6	pLoF	chr17	63544021	A	AC	6.828e-05	0.0001038	5.087e-05	9636	19657	0.013	0.0085	2.774	0.316	24.353	0.357373
MDD	chr17:63544023:G:GGAGACCCTGTTCC	KCNH6	pLoF	chr17	63544023	G	GGAGACCCTGTTCC	6.793e-05	0.0001031	5.065e-05	9696	19744	0.0069	0.0041	2.774	0.316	24.353	0.357373
MDD	chr20:58228328:ACTCGGAACAT:A	ANKRD60	pLoF	chr20	58228328	ACTCGGAACAT	A	0.0001873	0.0001036	0.0002282	9655	19716	0.0111	0.0055	0.545	0.15	1.985	0.35757
MDD	chr14:60027961:C:T	LRRC9	pLoF	chr14	60027961	C	T	0.000862	0.0009734	0.0008072	9760	19822	0.0003	0.0002	1.318	0.732	2.376	0.357588
MDD	chr19:42323729:T:G	TMEM145	damaging_missense	chr19	42323729	T	G	0.0003595	0.000209	0.0004329	9570	19637	0.0198	0.0095	0.638	0.245	1.662	0.357614
MDD	chr3:49897395:G:A	MST1R	pLoF	chr3	49897395	G	A	0.0007799	0.000565	0.0008857	9734	19758	0.003	0.0034	0.741	0.392	1.402	0.357617
MDD	chr17:10450502:T:A	MYH4	pLoF	chr17	10450502	T	A	3.384e-05	0	5.051e-05	9751	19798	0.0012	0.0014	0.239	0.011	5.056	0.357694
MDD	chr1:85071977:CA:C	WDR63	pLoF	chr1	85071977	CA	C	0.00242	0.001969	0.002641	9652	19689	0.0114	0.0069	0.843	0.586	1.213	0.357747
MDD	chr1:151048616:C:T	C1orf56	pLoF	chr1	151048616	C	T	0.003061	0.003025	0.003079	9752	19814	0.0011	0.0006	0.867	0.639	1.176	0.357747
MDD	chr6:117357888:TC:T	ROS1	pLoF	chr6	117357888	TC	T	3.38e-05	0	5.045e-05	9761	19823	0.0002	0.0002	0.239	0.011	5.056	0.35781
MDD	chr18:7007226:CCT:C	LAMA1	pLoF	chr18	7007226	CCT	C	0.0002543	0.0001542	0.0003035	9729	19769	0.0035	0.0029	0.596	0.197	1.797	0.357839
MDD	chr10:103445387:TGA:T	PDCD11	pLoF	chr10	103445387	TGA	T	6.79e-05	0.0001029	5.065e-05	9714	19743	0.005	0.0042	2.761	0.317	24.068	0.357869
MDD	chr10:133268024:ATGGGGCTGGAGCCCCGCCCTTGGCC:A	ADAM8	pLoF	chr10	133268024	ATGGGGCTGGAGCCCCGCCCTTGGCC	A	0.0001185	0.0001541	0.000101	9731	19794	0.0033	0.0016	2.189	0.412	11.623	0.357891
MDD	chr1:113812303:G:GC	RSBN1	pLoF	chr1	113812303	G	GC	0.0002082	0.0002647	0.0001807	9446	19372	0.0325	0.0229	1.796	0.515	6.256	0.35791
MDD	chr8:28777849:T:C	INTS9	damaging_missense	chr8	28777849	T	C	0.0004318	0.0003152	0.000489	9518	19429	0.0251	0.02	0.673	0.289	1.567	0.358037
MDD	chr6:33671231:A:G	ITPR3	damaging_missense	chr6	33671231	A	G	0.001316	0.001143	0.001401	9621	19632	0.0145	0.0098	0.801	0.499	1.285	0.358063
MDD	chr3:69176571:G:T	FRMD4B	pLoF	chr3	69176571	G	T	0.0001185	5.135e-05	0.0001515	9738	19800	0.0026	0.0013	0.465	0.091	2.379	0.358118
MDD	chr1:1703895:C:T	CDK11A	damaging_missense	chr1	1703895	C	T	3.436e-05	0	5.129e-05	9604	19496	0.0163	0.0166	0.238	0.011	5.088	0.358384
MDD	chr19:7847884:G:C	EVI5L	damaging_missense	chr19	7847884	G	C	0.0002064	0.0001047	0.0002562	9552	19518	0.0216	0.0155	0.554	0.157	1.954	0.358405
MDD	chr12:105147097:A:G	WASHC4	damaging_missense	chr12	105147097	A	G	0.01058	0.01035	0.0107	9760	19817	0.0003	0.0005	0.924	0.78	1.094	0.358463
MDD	chr2:107838861:C:A	RGPD4	damaging_missense	chr2	107838861	C	A	3.382e-05	0	5.048e-05	9756	19810	0.0007	0.0008	0.236	0.011	5.153	0.358565
MDD	chr10:93482110:TAAAA:T	MYOF	pLoF	chr10	93482110	TAAAA	T	3.441e-05	0	5.123e-05	9539	19519	0.0229	0.0155	0.239	0.011	5.073	0.358565
MDD	chr10:90915587:G:A	ANKRD1	pLoF	chr10	90915587	G	A	0.002589	0.002014	0.002871	9680	19680	0.0085	0.0074	0.847	0.594	1.208	0.358606
MDD	chr3:133973728:C:T	SLCO2A1	damaging_missense	chr3	133973728	C	T	0.000254	0.0001539	0.0003033	9745	19782	0.0018	0.0022	0.596	0.197	1.8	0.358618
MDD	chr15:63729639:A:C	HERC1	damaging_missense	chr15	63729639	A	C	6.764e-05	0.0001025	5.047e-05	9754	19815	0.0009	0.0006	2.762	0.316	24.168	0.358703
MDD	chr11:597524:G:T	PHRF1	damaging_missense	chr11	597524	G	T	3.542e-05	0	5.256e-05	9208	19027	0.0568	0.0403	0.239	0.011	5.08	0.358752
MDD	chr2:74507053:C:T	PCGF1	damaging_missense	chr2	74507053	C	T	3.414e-05	0	5.088e-05	9636	19655	0.013	0.0086	0.239	0.011	5.077	0.358759
MDD	chr12:32878470:TC:T	PKP2	pLoF	chr12	32878470	TC	T	3.38e-05	0	5.045e-05	9762	19823	0.0001	0.0002	0.239	0.011	5.074	0.358762
MDD	chr19:38356516:C:T	CATSPERG	pLoF	chr19	38356516	C	T	0.0003645	0.0002111	0.0004398	9474	19329	0.0296	0.0251	0.638	0.244	1.666	0.358811
MDD	chr16:89190278:CAA:C	CDH15	pLoF	chr16	89190278	CAA	C	3.387e-05	0	5.053e-05	9730	19791	0.0034	0.0018	0.238	0.011	5.116	0.358814
MDD	chr17:18744534:AAG:A	FBXW10	pLoF	chr17	18744534	AAG	A	0.01	0.01024	0.009886	9761	19826	0.0002	0	1.085	0.912	1.291	0.358852
MDD	chr21:45913981:C:T	PCBP3	damaging_missense	chr21	45913981	C	T	0.0001357	5.141e-05	0.0001771	9725	19761	0.0039	0.0033	0.476	0.098	2.323	0.358853
MDD	chr3:105704062:C:T	CBLB	damaging_missense	chr3	105704062	C	T	3.384e-05	0	5.051e-05	9754	19797	0.0009	0.0015	0.238	0.011	5.098	0.358868
MDD	chr16:89227688:A:G	ZNF778	damaging_missense	chr16	89227688	A	G	0.0002366	0.0003073	0.0002018	9763	19826	0	0	1.702	0.546	5.306	0.358895
MDD	chr1:12022138:C:A	MIIP	pLoF	chr1	12022138	C	A	0.0001696	0.0002055	0.0001519	9730	19754	0.0034	0.0036	1.929	0.474	7.859	0.359037
MDD	chr5:132749404:A:C	CCNI2	damaging_missense	chr5	132749404	A	C	3.413e-05	0	5.083e-05	9631	19673	0.0135	0.0077	0.238	0.011	5.107	0.359118
MDD	chr11:118237195:C:T	MPZL3	pLoF	chr11	118237195	C	T	0.0002705	0.000205	0.0003027	9757	19821	0.0006	0.0003	0.618	0.22	1.73	0.359138
MDD	chr1:150750061:G:GC	CTSS	pLoF	chr1	150750061	G	GC	0.0001015	5.13e-05	0.0001261	9746	19818	0.0017	0.0004	0.452	0.083	2.466	0.359168
MDD	chr6:129465155:T:G	LAMA2	damaging_missense	chr6	129465155	T	G	3.39e-05	0	5.058e-05	9725	19772	0.0039	0.0027	0.239	0.011	5.099	0.359171
MDD	chr18:36779450:C:T	FHOD3	pLoF	chr18	36779450	C	T	0.0002097	0.0001064	0.0002603	9402	19209	0.037	0.0311	0.554	0.157	1.957	0.359187
MDD	chr4:5019402:G:GC	CYTL1	pLoF	chr4	5019402	G	GC	6.901e-05	0.0001051	5.136e-05	9514	19469	0.0255	0.018	2.754	0.316	24.017	0.3592
MDD	chr5:141929587:C:T	DELE1	pLoF	chr5	141929587	C	T	3.544e-05	0	5.282e-05	9283	18933	0.0492	0.045	0.239	0.011	5.084	0.359219
MDD	chr19:50454271:C:T	MYBPC2	damaging_missense	chr19	50454271	C	T	0.0007758	0.0005791	0.0008716	9498	19505	0.0271	0.0162	0.746	0.4	1.395	0.359247
MDD	chr19:50244277:G:T	MYH14	damaging_missense	chr19	50244277	G	T	0.002553	0.002281	0.002685	9426	19366	0.0345	0.0232	0.849	0.598	1.205	0.359294
MDD	chr16:89764959:C:T	FANCA	pLoF	chr16	89764959	C	T	5.204e-05	0.0001061	2.578e-05	9427	19395	0.0344	0.0217	2.955	0.291	29.978	0.359303
MDD	chr17:47838984:G:T	SCRN2	damaging_missense	chr17	47838984	G	T	3.389e-05	0	5.056e-05	9730	19780	0.0034	0.0023	0.239	0.011	5.103	0.359376
MDD	chr16:31133239:G:A	PRSS8	damaging_missense	chr16	31133239	G	A	3.397e-05	0	5.066e-05	9697	19738	0.0068	0.0044	0.239	0.011	5.09	0.359391
MDD	chr2:166242518:A:C	SCN9A	damaging_missense	chr2	166242518	A	C	6.765e-05	0.0001025	5.048e-05	9757	19809	0.0006	0.0009	2.753	0.316	24.003	0.359428
MDD	chr19:14121671:T:C	ASF1B	damaging_missense	chr19	14121671	T	C	6.779e-05	0.0001028	5.055e-05	9723	19781	0.0041	0.0023	2.751	0.316	23.955	0.359511
MDD	chr2:178800593:C:T	TTN	damaging_missense	chr2	178800593	C	T	3.383e-05	0	5.049e-05	9753	19804	0.001	0.0011	0.24	0.011	5.092	0.359538
MDD	chr1:62128065:G:A	PATJ	damaging_missense	chr1	62128065	G	A	0.0003237	0.0002071	0.0003809	9659	19692	0.0106	0.0068	0.631	0.236	1.69	0.359573
MDD	chr6:129059863:C:A	LAMA2	pLoF	chr6	129059863	C	A	3.386e-05	0	5.051e-05	9735	19798	0.0029	0.0014	0.24	0.011	5.095	0.359622
MDD	chr19:56664469:G:A	ZNF835	damaging_missense	chr19	56664469	G	A	0.002571	0.003127	0.002297	9753	19809	0.001	0.0009	1.168	0.838	1.629	0.359683
MDD	chr12:75343692:G:T	GLIPR1L1	pLoF	chr12	75343692	G	T	0.0001018	0.0001544	7.59e-05	9715	19763	0.0049	0.0032	2.231	0.401	12.422	0.359702
MDD	chr3:58863600:G:GGT	C3orf67	pLoF	chr3	58863600	G	GGT	0.0001859	0.0001024	0.000227	9763	19825	0	0.0001	0.548	0.151	1.986	0.359721
MDD	chr18:3154963:C:T	MYOM1	damaging_missense	chr18	3154963	C	T	0.001033	0.001205	0.0009494	9547	19485	0.0221	0.0172	1.29	0.748	2.225	0.359741
MDD	chr17:75571016:C:T	LLGL2	damaging_missense	chr17	75571016	C	T	0.003191	0.002554	0.003503	9593	19555	0.0174	0.0137	0.862	0.626	1.185	0.359743
MDD	chr17:7934163:T:A	CNTROB	damaging_missense	chr17	7934163	T	A	0.0004909	0.000359	0.0005558	9748	19791	0.0015	0.0018	0.691	0.313	1.525	0.359782
MDD	chr2:165898722:C:CT	TTC21B	pLoF	chr2	165898722	C	CT	3.383e-05	0	5.047e-05	9748	19814	0.0015	0.0006	0.24	0.011	5.094	0.359796
MDD	chr10:13693930:A:C	FRMD4A	damaging_missense	chr10	13693930	A	C	0.0004253	0.0005173	0.0003803	9666	19722	0.0099	0.0052	1.489	0.635	3.492	0.3598
MDD	chr11:4074618:T:C	STIM1	damaging_missense	chr11	4074618	T	C	0.0006291	0.0008264	0.0005323	9681	19724	0.0084	0.0051	1.372	0.697	2.699	0.359839
MDD	chr19:38561188:G:A	RYR1	damaging_missense	chr19	38561188	G	A	0.0001864	0.0002569	0.0001517	9730	19779	0.0034	0.0024	1.811	0.508	6.458	0.359871
MDD	chr4:185267116:T:G	SNX25	damaging_missense	chr4	185267116	T	G	3.432e-05	0	5.111e-05	9571	19567	0.0197	0.0131	0.239	0.011	5.112	0.359872
MDD	chr11:65860972:G:A	MUS81	pLoF	chr11	65860972	G	A	0.0001872	0.0002583	0.0001523	9677	19703	0.0088	0.0062	1.814	0.507	6.492	0.359912
MDD	chr17:75918226:G:A	FBF1	pLoF	chr17	75918226	G	A	3.4e-05	0	5.074e-05	9700	19709	0.0065	0.0059	0.24	0.011	5.108	0.360012
MDD	chr9:123363145:C:A	CRB2	damaging_missense	chr9	123363145	C	A	6.761e-05	0.0001025	5.045e-05	9758	19822	0.0005	0.0002	2.748	0.315	23.933	0.360076
MDD	chr20:36889291:G:A	TLDC2	damaging_missense	chr20	36889291	G	A	0.0002077	0.0002629	0.0001806	9509	19379	0.026	0.0226	1.791	0.514	6.235	0.360131
MDD	chr3:53650813:C:T	CACNA1D	damaging_missense	chr3	53650813	C	T	6.775e-05	0.0001029	5.051e-05	9722	19798	0.0042	0.0014	2.752	0.315	24.072	0.360186
MDD	chr2:174585557:G:T	WIPF1	damaging_missense	chr2	174585557	G	T	3.402e-05	0	5.077e-05	9696	19696	0.0069	0.0066	0.24	0.011	5.105	0.360209
MDD	chr3:46455303:AC:A	LTF	pLoF	chr3	46455303	AC	A	0.002235	0.002341	0.002183	9398	19237	0.0374	0.0297	1.195	0.816	1.749	0.360228
MDD	chr4:154588894:A:T	FGA	damaging_missense	chr4	154588894	A	T	0.0002705	0.0001537	0.000328	9758	19817	0.0005	0.0005	0.602	0.203	1.787	0.360248
MDD	chr1:183648382:A:G	APOBEC4	damaging_missense	chr1	183648382	A	G	0.0008618	0.0008194	0.0008827	9763	19826	0	0	0.765	0.432	1.357	0.360308
MDD	chr12:49097952:CG:C	LMBR1L	pLoF	chr12	49097952	CG	C	0.002447	0.002061	0.002637	9704	19719	0.006	0.0054	0.847	0.593	1.209	0.360315
MDD	chr18:12825899:A:G	PTPN2	damaging_missense	chr18	12825899	A	G	0.0002535	0.0001537	0.0003027	9762	19823	0.0001	0.0002	0.596	0.196	1.807	0.360376
MDD	chr17:74544657:G:A	CD300C	pLoF	chr17	74544657	G	A	0.0001523	0.0002052	0.0001262	9748	19806	0.0015	0.001	1.95	0.466	8.161	0.36041
MDD	chr17:3679765:G:A	P2RX5	pLoF	chr17	3679765	G	A	0.000886	0.0009514	0.000854	9460	19321	0.031	0.0255	1.328	0.723	2.44	0.360431
MDD	chr16:67299406:G:A	KCTD19	pLoF	chr16	67299406	G	A	3.399e-05	0	5.073e-05	9712	19712	0.0052	0.0058	0.238	0.011	5.162	0.360541
MDD	chr10:91840657:G:A	TNKS2	damaging_missense	chr10	91840657	G	A	0.0004065	0.0005137	0.0003538	9733	19787	0.0031	0.002	1.493	0.632	3.523	0.360577
MDD	chr1:54781524:C:A	TTC22	pLoF	chr1	54781524	C	A	0.0005409	0.0005635	0.0005297	9761	19821	0.0002	0.0003	1.442	0.658	3.163	0.360622
MDD	chr10:88815223:AG:A	LIPM	pLoF	chr10	88815223	AG	A	0.003955	0.003688	0.004087	9761	19819	0.0002	0.0004	0.88	0.669	1.157	0.360677
MDD	chr17:1516455:C:T	INPP5K	pLoF	chr17	1516455	C	T	3.401e-05	0	5.072e-05	9685	19717	0.008	0.0055	0.24	0.011	5.116	0.360697
MDD	chr11:18534329:C:T	UEVLD	pLoF	chr11	18534329	C	T	0.0002389	0.000311	0.0002035	9646	19656	0.012	0.0086	1.7	0.545	5.303	0.360713
MDD	chr19:6040078:T:TC	RFX2	pLoF	chr19	6040078	T	TC	3.451e-05	0	5.146e-05	9545	19431	0.0223	0.0199	0.239	0.011	5.15	0.36074
MDD	chr16:2804471:GC:G	PRSS41	pLoF	chr16	2804471	GC	G	3.382e-05	0	5.048e-05	9756	19808	0.0007	0.0009	0.24	0.011	5.127	0.36079
MDD	chr10:133457333:TC:T	SCART1	pLoF	chr10	133457333	TC	T	0.1169	0.1172	0.1167	9632	19561	0.0134	0.0134	1.026	0.972	1.083	0.360793
MDD	chr4:68236217:G:T	TMPRSS11B	pLoF	chr4	68236217	G	T	3.381e-05	0	5.045e-05	9755	19821	0.0008	0.0003	0.239	0.011	5.14	0.360846
MDD	7:67067402:C:T	TYW1	damaging_missense	7	67067402	C	T	3.451e-05	0	5.145e-05	9544	19436	0.0224	0.0197	0.239	0.011	5.143	0.36092
MDD	chr11:125955078:A:AC	VSIG10L2	pLoF	chr11	125955078	A	AC	3.417e-05	0	5.098e-05	9651	19614	0.0115	0.0107	0.239	0.011	5.142	0.360964
MDD	chr2:191846783:CG:C	CAVIN2	pLoF	chr2	191846783	CG	C	0.005021	0.004663	0.005197	9758	19820	0.0005	0.0003	0.893	0.7	1.139	0.360991
MDD	chr16:11841790:T:C	RSL1D1	damaging_missense	chr16	11841790	T	C	0.0001184	5.124e-05	0.0001514	9758	19814	0.0005	0.0006	0.468	0.092	2.384	0.360991
MDD	chr2:11670040:C:T	NTSR2	pLoF	chr2	11670040	C	T	0.005902	0.006714	0.005502	9756	19812	0.0007	0.0007	1.109	0.888	1.384	0.361029
MDD	chr1:39422452:A:C	MACF1	damaging_missense	chr1	39422452	A	C	0.0005577	0.0006146	0.0005297	9763	19823	0	0.0002	1.422	0.668	3.03	0.361147
MDD	chr19:49054537:G:C	CGB7	damaging_missense	chr19	49054537	G	C	3.449e-05	0	5.145e-05	9556	19436	0.0212	0.0197	0.24	0.011	5.14	0.361242
MDD	chr14:50909985:G:A	PYGL	damaging_missense	chr14	50909985	G	A	3.387e-05	0	5.055e-05	9742	19783	0.0022	0.0022	0.24	0.011	5.134	0.361253
MDD	chr10:48914085:ATT:A	LRRC18	pLoF	chr10	48914085	ATT	A	3.383e-05	0	5.048e-05	9752	19811	0.0011	0.0008	0.24	0.011	5.133	0.361256
MDD	chr11:113829274:C:CAG	USP28	pLoF	chr11	113829274	C	CAG	3.387e-05	5.135e-05	2.527e-05	9738	19788	0.0026	0.0019	4.678	0.17	128.398	0.361261
MDD	7:900110:C:T	ADAP1	damaging_missense	7	900110	C	T	3.542e-05	0	5.267e-05	9244	18987	0.0532	0.0423	0.24	0.011	5.136	0.361284
MDD	chr20:63350399:G:C	CHRNA4	damaging_missense	chr20	63350399	G	C	0.0001352	5.122e-05	0.0001766	9762	19823	0.0001	0.0002	0.48	0.099	2.319	0.361308
MDD	chr1:186359996:G:A	TPR	damaging_missense	chr1	186359996	G	A	6.763e-05	0.0001025	5.046e-05	9757	19816	0.0006	0.0005	2.75	0.313	24.124	0.36135
MDD	chr9:83000174:G:T	RASEF	damaging_missense	chr9	83000174	G	T	3.391e-05	0	5.057e-05	9717	19774	0.0047	0.0026	0.24	0.011	5.132	0.361353
MDD	7:99863537:G:T	CYP3A43	damaging_missense	7	99863537	G	T	0.002792	0.002309	0.00303	9746	19802	0.0017	0.0012	0.855	0.611	1.197	0.361383
MDD	chr2:27238068:T:C	CAD	damaging_missense	chr2	27238068	T	C	0.0003925	0.0002585	0.0004586	9672	19626	0.0093	0.0101	0.658	0.268	1.616	0.361476
MDD	chr6:106544858:T:G	CRYBG1	damaging_missense	chr6	106544858	T	G	3.38e-05	0	5.044e-05	9761	19825	0.0002	0.0001	0.24	0.011	5.153	0.361525
MDD	7:128907417:ACT:A	KCP	pLoF	7	128907417	ACT	A	3.389e-05	0	5.055e-05	9725	19783	0.0039	0.0022	0.238	0.011	5.2	0.361547
MDD	chr4:99652064:AG:A	C4orf54	pLoF	chr4	99652064	AG	A	0.002045	0.002151	0.001993	9761	19822	0.0002	0.0002	1.199	0.812	1.772	0.361585
MDD	chr12:112917564:C:T	OAS1	damaging_missense	chr12	112917564	C	T	3.443e-05	0	5.135e-05	9571	19475	0.0197	0.0177	0.24	0.011	5.139	0.361603
MDD	chr1:84662485:CCT:C	SSX2IP	pLoF	chr1	84662485	CCT	C	5.07e-05	0.0001025	2.522e-05	9758	19826	0.0005	0	2.937	0.29	29.737	0.361701
MDD	chr15:41570340:T:TTGGACAGCTTGGGCATCAGCGATGAACTAAA	TYRO3	pLoF	chr15	41570340	T	TTGGACAGCTTGGGCATCAGCGATGAACTAAA	1.757e-05	0	2.616e-05	9337	19115	0.0436	0.0359	0.159	0.003	8.291	0.361742
MDD	chr12:50355838:G:A	FAM186A	pLoF	chr12	50355838	G	A	3.38e-05	0	5.044e-05	9763	19826	0	0	0.241	0.011	5.14	0.361743
MDD	chr11:128998388:G:A	ARHGAP32	damaging_missense	chr11	128998388	G	A	3.383e-05	0	5.047e-05	9743	19815	0.002	0.0006	0.239	0.011	5.182	0.361823
MDD	chr3:125135756:C:A	SLC12A8	pLoF	chr3	125135756	C	A	0.0004274	0.0002595	0.0005098	9633	19617	0.0133	0.0105	0.664	0.276	1.601	0.361857
MDD	chr12:6555831:G:A	IFFO1	damaging_missense	chr12	6555831	G	A	0.000136	0.0002064	0.0001015	9692	19714	0.0073	0.0056	1.982	0.456	8.62	0.361893
MDD	chr11:119276017:G:A	CBL	damaging_missense	chr11	119276017	G	A	3.41e-05	0	5.082e-05	9648	19677	0.0118	0.0075	0.241	0.011	5.149	0.361967
MDD	chr22:23625980:C:T	DRICH1	pLoF	chr22	23625980	C	T	0.0001187	5.144e-05	0.0001518	9721	19758	0.0043	0.0034	0.469	0.092	2.389	0.362107
MDD	chr14:60008141:G:A	LRRC9	pLoF	chr14	60008141	G	A	0.02897	0.03005	0.02844	9734	19798	0.003	0.0014	1.049	0.946	1.163	0.362117
MDD	chr20:31919879:G:A	TTLL9	damaging_missense	chr20	31919879	G	A	3.501e-05	0	5.202e-05	9343	19223	0.043	0.0304	0.24	0.011	5.16	0.362135
MDD	chr17:10333147:C:T	MYH13	damaging_missense	chr17	10333147	C	T	0.02618	0.02636	0.0261	9617	19601	0.015	0.0114	0.951	0.853	1.06	0.362141
MDD	chr14:74663932:G:A	AREL1	damaging_missense	chr14	74663932	G	A	6.791e-05	0.0001029	5.068e-05	9718	19732	0.0046	0.0047	2.736	0.314	23.837	0.362162
MDD	chr4:7868696:G:A	AFAP1	pLoF	chr4	7868696	G	A	3.441e-05	5.239e-05	2.561e-05	9544	19521	0.0224	0.0154	4.684	0.169	129.752	0.362215
MDD	chr9:131009555:AC:A	LAMC3	pLoF	chr9	131009555	AC	A	0.0009375	0.001141	0.0008377	9637	19696	0.0129	0.0066	1.299	0.74	2.282	0.362216
MDD	chr2:219386687:T:G	DNPEP	damaging_missense	chr2	219386687	T	G	0.0002715	0.0001545	0.0003289	9711	19760	0.0053	0.0033	0.603	0.203	1.79	0.362402
MDD	7:97988516:G:A	OCM2	pLoF	7	97988516	G	A	0.0003755	0.0004153	0.000356	9631	19664	0.0135	0.0082	1.551	0.603	3.987	0.362482
MDD	chr18:7044830:A:G	LAMA1	damaging_missense	chr18	7044830	A	G	0.0001385	5.248e-05	0.0001808	9527	19356	0.0242	0.0237	0.481	0.1	2.325	0.362511
MDD	chr12:46769374:G:A	SLC38A4	pLoF	chr12	46769374	G	A	0.000744	0.0007174	0.000757	9757	19814	0.0006	0.0006	0.752	0.407	1.389	0.362518
MDD	chr3:121626854:C:T	FBXO40	pLoF	chr3	121626854	C	T	6.789e-05	0.0001029	5.066e-05	9722	19738	0.0042	0.0044	2.762	0.31	24.615	0.36253
MDD	chr3:193275045:CA:C	ATP13A5	pLoF	chr3	193275045	CA	C	0.000846	0.000667	0.0009341	9745	19805	0.0018	0.0011	0.756	0.415	1.38	0.362607
MDD	chr14:19780777:G:A	OR4M1	damaging_missense	chr14	19780777	G	A	3.38e-05	0	5.044e-05	9763	19826	0	0	0.241	0.011	5.158	0.362622
MDD	chr17:58496265:C:T	MTMR4	damaging_missense	chr17	58496265	C	T	0.0001183	0.0001537	0.0001009	9761	19814	0.0002	0.0006	2.169	0.409	11.488	0.36273
MDD	chr1:52854627:C:CT	ZYG11A	pLoF	chr1	52854627	C	CT	0.0001031	5.236e-05	0.0001279	9550	19543	0.0218	0.0143	0.454	0.083	2.486	0.362757
MDD	chr1:228276554:T:C	OBSCN	damaging_missense	chr1	228276554	T	C	0.004241	0.003981	0.004369	9671	19682	0.0094	0.0073	0.884	0.678	1.153	0.362785
MDD	chr18:14542909:C:CG	POTEC	pLoF	chr18	14542909	C	CG	0.0001356	0.0002057	0.0001011	9724	19780	0.004	0.0023	1.978	0.455	8.597	0.362801
MDD	chr1:42831067:C:T	ERMAP	pLoF	chr1	42831067	C	T	3.382e-05	0	5.048e-05	9757	19811	0.0006	0.0008	0.24	0.011	5.195	0.362805
MDD	chr14:73509361:CTGTA:C	HEATR4	pLoF	chr14	73509361	CTGTA	C	3.391e-05	0	5.058e-05	9717	19771	0.0047	0.0028	0.24	0.011	5.192	0.36288
MDD	chr14:88470023:A:G	PTPN21	damaging_missense	chr14	88470023	A	G	0.0002029	0.0002562	0.0001766	9758	19814	0.0005	0.0006	1.784	0.513	6.204	0.362882
MDD	chr15:73367584:G:T	HCN4	damaging_missense	chr15	73367584	G	T	3.384e-05	0	5.048e-05	9736	19811	0.0028	0.0008	0.241	0.011	5.168	0.362915
MDD	chr1:233355006:G:A	MAP3K21	damaging_missense	chr1	233355006	G	A	0.001507	0.001231	0.001643	9746	19786	0.0017	0.002	0.81	0.515	1.275	0.362927
MDD	7:12342095:AC:A	VWDE	pLoF	7	12342095	AC	A	0.007833	0.006717	0.008383	9751	19802	0.0012	0.0012	0.911	0.745	1.114	0.362948
MDD	chr2:219451205:T:G	SPEG	damaging_missense	chr2	219451205	T	G	3.398e-05	0	5.067e-05	9698	19735	0.0067	0.0046	0.241	0.011	5.181	0.363146
MDD	chr12:49642274:A:G	PRPF40B	damaging_missense	chr12	49642274	A	G	3.389e-05	0	5.057e-05	9736	19774	0.0028	0.0026	0.241	0.011	5.171	0.363181
MDD	chr10:122598838:G:C	DMBT1	damaging_missense	chr10	122598838	G	C	3.381e-05	0	5.046e-05	9759	19818	0.0004	0.0004	0.241	0.011	5.172	0.36321
MDD	chr4:112431332:G:A	ALPK1	pLoF	chr4	112431332	G	A	0.0007775	0.0008197	0.0007568	9760	19821	0.0003	0.0003	1.349	0.707	2.575	0.363217
MDD	chr8:22177876:T:C	BMP1	damaging_missense	chr8	22177876	T	C	0.0002931	0.0002101	0.0003337	9519	19479	0.025	0.0175	0.624	0.226	1.724	0.363241
MDD	7:110663667:G:A	IMMP2L	damaging_missense	7	110663667	G	A	0.0003216	0.0004105	0.0002778	9744	19796	0.0019	0.0015	1.568	0.594	4.139	0.363321
MDD	7:135410645:C:T	CNOT4	damaging_missense	7	135410645	C	T	8.687e-05	0.0001597	5.158e-05	9393	19387	0.0379	0.0221	2.302	0.381	13.897	0.363361
MDD	chr2:165748802:C:A	GALNT3	damaging_missense	chr2	165748802	C	A	0.001423	0.001541	0.001365	9733	19781	0.0031	0.0023	1.242	0.778	1.983	0.363387
MDD	chr1:237496752:G:C	RYR2	damaging_missense	chr1	237496752	G	C	3.394e-05	0	5.064e-05	9714	19749	0.005	0.0039	0.241	0.011	5.179	0.363452
MDD	chr8:70734311:AT:A	XKR9	pLoF	chr8	70734311	AT	A	0.0001014	0.0001537	7.567e-05	9761	19823	0.0002	0.0002	2.217	0.398	12.344	0.363547
MDD	chr9:36105274:T:C	RECK	damaging_missense	chr9	36105274	T	C	3.417e-05	0	5.093e-05	9632	19635	0.0134	0.0096	0.241	0.011	5.195	0.363561
MDD	chr15:74268392:C:A	CCDC33	pLoF	chr15	74268392	C	A	0.0001221	5.308e-05	0.0001558	9420	19250	0.0351	0.029	0.468	0.091	2.409	0.363569
MDD	chr8:35568109:C:A	UNC5D	damaging_missense	chr8	35568109	C	A	3.404e-05	0	5.078e-05	9683	19693	0.0082	0.0067	0.24	0.011	5.22	0.363587
MDD	chr6:37020579:C:G	FGD2	damaging_missense	chr6	37020579	C	G	0.0006432	0.0007187	0.000606	9740	19801	0.0024	0.0013	1.383	0.687	2.786	0.363599
MDD	chr6:30910046:CATTGCCCTTCTGGGTGGGT:C	GTF2H4	pLoF	chr6	30910046	CATTGCCCTTCTGGGTGGGT	C	6.791e-05	0.0001031	5.064e-05	9704	19747	0.006	0.004	2.723	0.314	23.648	0.363619
MDD	chr20:34997623:ACT:A	MYH7B	pLoF	chr20	34997623	ACT	A	0.002098	0.002464	0.001919	9740	19806	0.0024	0.001	1.189	0.818	1.728	0.363628
MDD	chr11:9858373:C:G	SBF2	damaging_missense	chr11	9858373	C	G	5.093e-05	0.0001029	2.534e-05	9717	19733	0.0047	0.0047	2.927	0.288	29.702	0.363656
MDD	7:143268130:C:T	GSTK1	pLoF	7	143268130	C	T	3.475e-05	0	5.176e-05	9460	19320	0.031	0.0255	0.241	0.011	5.196	0.363731
MDD	chr3:36443386:T:G	STAC	damaging_missense	chr3	36443386	T	G	3.39e-05	0	5.057e-05	9727	19774	0.0037	0.0026	0.241	0.011	5.19	0.363739
MDD	chr2:88182845:C:T	THNSL2	pLoF	chr2	88182845	C	T	6.773e-05	0.0001027	5.053e-05	9737	19790	0.0027	0.0018	2.725	0.313	23.726	0.36381
MDD	chr19:51501649:G:A	SIGLEC12	pLoF	chr19	51501649	G	A	0.1217	0.1162	0.1244	9748	19813	0.0015	0.0007	0.976	0.925	1.029	0.363824
MDD	chr8:100510594:G:A	ANKRD46	pLoF	chr8	100510594	G	A	0.000153	0.0002061	0.0001269	9704	19702	0.006	0.0063	1.938	0.465	8.078	0.363868
MDD	chr12:54961186:CAA:C	TESPA1	pLoF	chr12	54961186	CAA	C	3.418e-05	0	5.096e-05	9632	19622	0.0134	0.0103	0.241	0.011	5.195	0.363911
MDD	chr22:32224326:C:CA	SLC5A4	pLoF	chr22	32224326	C	CA	3.41e-05	0	5.081e-05	9643	19680	0.0123	0.0074	0.24	0.011	5.237	0.364005
MDD	chr2:172063758:G:A	METAP1D	pLoF	chr2	172063758	G	A	3.391e-05	0	5.058e-05	9719	19772	0.0045	0.0027	0.241	0.011	5.199	0.364084
MDD	chr19:35512689:G:T	DMKN	pLoF	chr19	35512689	G	T	0.0009982	0.001077	0.0009595	9751	19803	0.0012	0.0012	1.297	0.74	2.274	0.364112
MDD	chr6:32183964:TG:T	AGER	pLoF	chr6	32183964	TG	T	0.0002536	0.0003075	0.000227	9756	19821	0.0007	0.0003	1.678	0.549	5.135	0.364139
MDD	chr6:106088237:C:T	PRDM1	pLoF	chr6	106088237	C	T	3.389e-05	0	5.055e-05	9720	19784	0.0044	0.0021	0.241	0.011	5.208	0.364141
MDD	chr9:98989253:GC:G	COL15A1	pLoF	chr9	98989253	GC	G	3.489e-05	0	5.181e-05	9358	19302	0.0415	0.0264	0.241	0.011	5.199	0.364156
MDD	chr5:140842865:G:T	PCDHA8	damaging_missense	chr5	140842865	G	T	0.002356	0.002021	0.002522	9651	19631	0.0115	0.0098	0.858	0.616	1.194	0.364158
MDD	chr11:102772877:GT:G	MMP10	pLoF	chr11	102772877	GT	G	3.394e-05	0	5.062e-05	9708	19756	0.0056	0.0035	0.242	0.011	5.196	0.364218
MDD	chr9:130428393:C:T	HMCN2	pLoF	chr9	130428393	C	T	0.000496	0.0003637	0.0005609	9623	19613	0.0143	0.0107	0.694	0.315	1.529	0.364231
MDD	chr15:101642504:G:A	TM2D3	damaging_missense	chr15	101642504	G	A	0.0001693	0.0002051	0.0001516	9752	19790	0.0011	0.0018	1.911	0.472	7.74	0.364308
MDD	chr12:76348312:TGCAACGCC:T	BBS10	pLoF	chr12	76348312	TGCAACGCC	T	3.407e-05	0	5.075e-05	9649	19705	0.0117	0.0061	0.242	0.011	5.205	0.364432
MDD	chr9:133256189:C:T	ABO	pLoF	chr9	133256189	C	T	0.146	0.1517	0.1432	9739	19783	0.0025	0.0022	1.023	0.974	1.074	0.364544
MDD	chr2:26473470:G:A	OTOF	damaging_missense	chr2	26473470	G	A	3.397e-05	0	5.066e-05	9700	19739	0.0065	0.0044	0.24	0.011	5.24	0.36455
MDD	chr19:2097477:C:T	IZUMO4	pLoF	chr19	2097477	C	T	0.001647	0.001494	0.001723	9707	19736	0.0057	0.0045	0.823	0.54	1.254	0.36458
MDD	chr1:93582400:A:T	BCAR3	damaging_missense	chr1	93582400	A	T	6.76e-05	0.0001024	5.044e-05	9762	19825	0.0001	0.0001	2.728	0.312	23.877	0.364584
MDD	chr10:132814189:G:A	CFAP46	pLoF	chr10	132814189	G	A	3.391e-05	0	5.059e-05	9727	19767	0.0037	0.003	0.241	0.011	5.213	0.364597
MDD	chr9:27524579:GGA:G	IFNK	pLoF	chr9	27524579	GGA	G	6.759e-05	0.0001024	5.044e-05	9763	19825	0	0.0001	2.735	0.311	24.086	0.364627
MDD	chr9:27524582:C:CCT	IFNK	pLoF	chr9	27524582	C	CCT	6.76e-05	0.0001024	5.044e-05	9762	19825	0.0001	0.0001	2.735	0.311	24.086	0.364627
MDD	chr19:38632477:T:A	EIF3K	damaging_missense	chr19	38632477	T	A	3.433e-05	0	5.109e-05	9559	19572	0.0209	0.0128	0.242	0.011	5.216	0.364733
MDD	chr10:100983460:G:A	SEMA4G	damaging_missense	chr10	100983460	G	A	0.00071	0.0005637	0.0007821	9757	19819	0.0006	0.0004	0.739	0.385	1.421	0.364752
MDD	chr14:103778798:G:A	PPP1R13B	pLoF	chr14	103778798	G	A	3.394e-05	0	5.063e-05	9714	19751	0.005	0.0038	0.241	0.011	5.223	0.364759
MDD	7:44112001:A:C	AEBP1	damaging_missense	7	44112001	A	C	0.0001018	5.145e-05	0.0001265	9719	19765	0.0045	0.0031	0.456	0.083	2.492	0.364966
MDD	chr1:196994128:C:CA	CFHR5	pLoF	chr1	196994128	C	CA	0.001952	0.001802	0.002027	9712	19738	0.0052	0.0044	0.835	0.566	1.233	0.365096
MDD	chr19:45179672:GCCGCCGTGAGCGGTGTCTA:G	BLOC1S3	pLoF	chr19	45179672	GCCGCCGTGAGCGGTGTCTA	G	3.38e-05	0	5.044e-05	9763	19826	0	0	0.241	0.011	5.231	0.365105
MDD	chr17:4972460:TG:T	CAMTA2	pLoF	chr17	4972460	TG	T	3.389e-05	0	5.058e-05	9731	19772	0.0033	0.0027	0.241	0.011	5.243	0.365128
MDD	chr4:37830024:C:T	PGM2	pLoF	chr4	37830024	C	T	3.391e-05	0	5.061e-05	9730	19757	0.0034	0.0035	0.241	0.011	5.237	0.365152
MDD	chr5:67102580:T:C	MAST4	damaging_missense	chr5	67102580	T	C	3.383e-05	0	5.049e-05	9754	19806	0.0009	0.001	0.242	0.011	5.218	0.365154
MDD	chr16:21134324:C:T	DNAH3	pLoF	chr16	21134324	C	T	3.408e-05	0	5.082e-05	9671	19676	0.0094	0.0076	0.242	0.011	5.222	0.365166
MDD	chr13:113165066:C:A	PROZ	pLoF	chr13	113165066	C	A	0.004242	0.004261	0.004232	9622	19612	0.0144	0.0108	0.886	0.682	1.151	0.36518
MDD	chr12:30978562:A:AT	TSPAN11	pLoF	chr12	30978562	A	AT	0.001108	0.0009333	0.001193	9643	19696	0.0123	0.0066	0.788	0.471	1.319	0.365212
MDD	chr11:108332886:G:A	ATM	pLoF	chr11	108332886	G	A	0.0001865	0.0002571	0.0001518	9723	19769	0.0041	0.0029	1.803	0.503	6.453	0.365226
MDD	chr19:45348148:C:T	KLC3	damaging_missense	chr19	45348148	C	T	3.413e-05	0	5.084e-05	9631	19668	0.0135	0.008	0.241	0.011	5.24	0.365232
MDD	chr17:41365441:GC:G	KRT33B	pLoF	chr17	41365441	GC	G	0.0001184	5.124e-05	0.0001514	9758	19810	0.0005	0.0008	0.471	0.093	2.401	0.36528
MDD	chr17:42660678:C:T	TUBG2	pLoF	chr17	42660678	C	T	0.000119	5.157e-05	0.0001521	9695	19722	0.007	0.0052	0.471	0.093	2.401	0.36528
MDD	chr10:48090:C:G	TUBB8	damaging_missense	chr10	48090	C	G	3.384e-05	0	5.049e-05	9744	19804	0.0019	0.0011	0.242	0.011	5.224	0.36531
MDD	chr2:201492434:G:A	C2CD6	pLoF	chr2	201492434	G	A	3.38e-05	0	5.044e-05	9762	19826	0.0001	0	0.242	0.011	5.225	0.365349
MDD	chr4:2932058:T:TG	MFSD10	pLoF	chr4	2932058	T	TG	0.0005099	0.0005678	0.0004815	9686	19730	0.0079	0.0048	1.442	0.653	3.185	0.365502
MDD	chr1:156066057:C:T	RAB25	pLoF	chr1	156066057	C	T	3.393e-05	0	5.064e-05	9725	19748	0.0039	0.0039	0.242	0.011	5.229	0.365541
MDD	chr22:22515132:G:A	ZNF280A	pLoF	chr22	22515132	G	A	0.000169	0.0001024	0.0002018	9763	19826	0	0	0.542	0.144	2.044	0.365548
MDD	chr8:141218774:G:GA	SLC45A4	pLoF	chr8	141218774	G	GA	6.831e-05	0.0001035	5.098e-05	9661	19617	0.0104	0.0105	2.712	0.312	23.548	0.365564
MDD	chr1:203060344:G:A	PPFIA4	damaging_missense	chr1	203060344	G	A	3.429e-05	0	5.114e-05	9610	19556	0.0157	0.0136	0.242	0.011	5.233	0.365573
MDD	7:128310916:CT:C	RBM28	pLoF	7	128310916	CT	C	0.0002916	0.0001563	0.000358	9594	19552	0.0173	0.0138	0.609	0.208	1.784	0.365602
MDD	chr12:69815363:G:T	RAB3IP	pLoF	chr12	69815363	G	T	3.397e-05	0	5.066e-05	9696	19739	0.0069	0.0044	0.242	0.011	5.234	0.365644
MDD	chr10:67180417:T:C	CTNNA3	damaging_missense	chr10	67180417	T	C	0.0001859	0.0002561	0.0001513	9761	19824	0.0002	0.0001	1.798	0.504	6.41	0.365647
MDD	chr17:36493965:AG:A	ZNHIT3	pLoF	chr17	36493965	AG	A	0.002201	0.00195	0.002324	9742	19792	0.0022	0.0017	0.843	0.582	1.221	0.365706
MDD	chr12:98677436:AC:A	APAF1	pLoF	chr12	98677436	AC	A	3.382e-05	0	5.048e-05	9755	19811	0.0008	0.0008	0.242	0.011	5.245	0.365726
MDD	chr2:119157614:A:T	C1QL2	damaging_missense	chr2	119157614	A	T	3.402e-05	0	5.069e-05	9662	19729	0.0104	0.0049	0.242	0.011	5.25	0.365787
MDD	chr11:47179172:C:G	PACSIN3	damaging_missense	chr11	47179172	C	G	3.403e-05	0	5.075e-05	9685	19705	0.008	0.0061	0.242	0.011	5.238	0.365809
MDD	chr16:66853395:T:C	CA7	damaging_missense	chr16	66853395	T	C	3.439e-05	0	5.128e-05	9581	19501	0.0186	0.0164	0.24	0.011	5.283	0.365817
MDD	chr19:49200317:AC:A	TRPM4	pLoF	chr19	49200317	AC	A	0.0002047	0.0001037	0.0002541	9639	19676	0.0127	0.0076	0.558	0.158	1.975	0.365828
MDD	chr4:110488540:G:A	ENPEP	pLoF	chr4	110488540	G	A	3.389e-05	0	5.057e-05	9730	19775	0.0034	0.0026	0.241	0.011	5.267	0.365837
MDD	chr2:235717581:G:A	AGAP1	damaging_missense	chr2	235717581	G	A	0.0002712	0.0001542	0.0003288	9729	19771	0.0035	0.0028	0.605	0.204	1.797	0.365839
MDD	chr16:67286550:GC:G	PLEKHG4	pLoF	chr16	67286550	GC	G	0.006259	0.007029	0.00588	9745	19814	0.0018	0.0006	1.106	0.889	1.375	0.365848
MDD	chr22:32498453:C:T	FBXO7	pLoF	chr22	32498453	C	T	0.0003891	0.0002563	0.0004545	9754	19803	0.0009	0.0012	0.661	0.27	1.621	0.365921
MDD	chr14:77737031:T:A	SNW1	damaging_missense	chr14	77737031	T	A	3.412e-05	0	5.088e-05	9655	19654	0.0111	0.0087	0.241	0.011	5.269	0.365969
MDD	chr11:105753122:T:C	GRIA4	damaging_missense	chr11	105753122	T	C	0.0001014	0.0001537	7.567e-05	9762	19824	0.0001	0.0001	2.216	0.395	12.449	0.366007
MDD	chr11:78756813:A:C	TENM4	damaging_missense	chr11	78756813	A	C	0.0002059	0.0001041	0.0002559	9605	19542	0.0162	0.0143	0.558	0.158	1.976	0.366045
MDD	chr12:39333095:G:A	KIF21A	damaging_missense	chr12	39333095	G	A	0.0002367	0.0003075	0.0002019	9757	19816	0.0006	0.0005	1.688	0.542	5.255	0.366082
MDD	chr10:71812008:T:C	PSAP	damaging_missense	chr10	71812008	T	C	0.06957	0.07452	0.06717	9366	19325	0.0407	0.0253	1.032	0.964	1.105	0.366196
MDD	chr22:32247460:AC:A	SLC5A4	pLoF	chr22	32247460	AC	A	0.00935	0.008552	0.009742	9705	19759	0.0059	0.0034	0.919	0.766	1.103	0.366202
MDD	chr3:120641624:A:C	HGD	damaging_missense	chr3	120641624	A	C	0.0001185	0.000154	0.000101	9743	19795	0.002	0.0016	2.154	0.408	11.381	0.366374
MDD	chr1:146019331:G:T	HJV	pLoF	chr1	146019331	G	T	3.381e-05	0	5.046e-05	9762	19819	0.0001	0.0004	0.242	0.011	5.253	0.366405
MDD	chr11:75912030:C:T	UVRAG	damaging_missense	chr11	75912030	C	T	8.46e-05	5.131e-05	0.000101	9745	19805	0.0018	0.0011	0.435	0.072	2.646	0.366447
MDD	chr4:88390720:C:T	HERC6	pLoF	chr4	88390720	C	T	3.385e-05	0	5.051e-05	9744	19797	0.0019	0.0015	0.237	0.01	5.384	0.366505
MDD	chr16:3050394:T:C	MMP25	damaging_missense	chr16	3050394	T	C	3.381e-05	0	5.045e-05	9758	19820	0.0005	0.0003	0.243	0.011	5.251	0.366578
MDD	chr16:89850347:G:C	SPIRE2	damaging_missense	chr16	89850347	G	C	0.0001019	0.0001549	7.594e-05	9682	19752	0.0083	0.0037	2.202	0.397	12.217	0.366586
MDD	chr3:49839843:T:TTTCCTGC	TRAIP	pLoF	chr3	49839843	T	TTTCCTGC	6.795e-05	0.0001031	5.068e-05	9703	19732	0.0061	0.0047	2.715	0.311	23.731	0.366646
MDD	chr3:77617753:T:G	ROBO2	damaging_missense	chr3	77617753	T	G	0.0003731	0.0004113	0.0003543	9725	19756	0.0039	0.0035	1.542	0.602	3.949	0.366678
MDD	chr17:4900004:G:GC	C17orf107	pLoF	chr17	4900004	G	GC	0.003718	0.003074	0.004036	9758	19824	0.0005	0.0001	0.874	0.653	1.17	0.366715
MDD	chr22:24183062:C:T	SUSD2	pLoF	chr22	24183062	C	T	0.0005202	0.000633	0.000465	9479	19355	0.0291	0.0238	1.428	0.659	3.095	0.366746
MDD	chr10:47325500:T:C	GDF2	damaging_missense	chr10	47325500	T	C	3.38e-05	0	5.045e-05	9762	19821	0.0001	0.0003	0.242	0.011	5.275	0.366819
MDD	chr1:41510549:C:A	HIVEP3	pLoF	chr1	41510549	C	A	0.0001184	5.128e-05	0.0001514	9750	19812	0.0013	0.0007	0.47	0.091	2.42	0.366842
MDD	chr14:39181845:G:C	PNN	damaging_missense	chr14	39181845	G	C	3.381e-05	0	5.046e-05	9757	19816	0.0006	0.0005	0.242	0.011	5.267	0.366845
MDD	chr1:27370934:G:C	FCN3	damaging_missense	chr1	27370934	G	C	0.0002888	0.0001546	0.0003547	9702	19735	0.0062	0.0046	0.609	0.207	1.79	0.366858
MDD	chr20:45815665:G:GCCTGGACATATGTTACCCAGGGTAACATATGCCTGGACAC	UBE2C	pLoF	chr20	45815665	G	GCCTGGACATATGTTACCCAGGGTAACATATGCCTGGACAC	3.386e-05	0	5.051e-05	9735	19798	0.0029	0.0014	0.243	0.011	5.263	0.367011
MDD	chr22:50462675:G:A	SBF1	pLoF	chr22	50462675	G	A	3.391e-05	0	5.061e-05	9730	19758	0.0034	0.0034	0.242	0.011	5.27	0.367068
MDD	chr16:31087635:C:T	AC135050.2	pLoF	chr16	31087635	C	T	3.387e-05	0	5.054e-05	9739	19788	0.0025	0.0019	0.243	0.011	5.267	0.367116
MDD	chr15:40472171:C:T	CHST14	pLoF	chr15	40472171	C	T	0.0001522	0.000205	0.0001262	9757	19815	0.0006	0.0006	1.93	0.462	8.062	0.367125
MDD	chr5:57482386:C:T	ACTBL2	damaging_missense	chr5	57482386	C	T	0.007031	0.006863	0.007113	9762	19822	0.0001	0.0002	1.103	0.892	1.363	0.367135
MDD	chr12:44376713:T:C	TMEM117	damaging_missense	chr12	44376713	T	C	6.782e-05	0.000103	5.055e-05	9706	19782	0.0058	0.0022	2.704	0.311	23.486	0.367165
MDD	chr2:29045356:C:T	TOGARAM2	pLoF	chr2	29045356	C	T	0.0002058	0.0001044	0.0002555	9581	19567	0.0186	0.0131	0.559	0.158	1.977	0.367182
MDD	chr11:2300599:C:T	C11orf21	pLoF	chr11	2300599	C	T	0.007836	0.007706	0.007899	9343	19180	0.043	0.0326	1.099	0.895	1.348	0.367232
MDD	chr11:65953649:C:T	TSGA10IP	pLoF	chr11	65953649	C	T	3.397e-05	0	5.067e-05	9700	19735	0.0065	0.0046	0.243	0.011	5.263	0.367235
MDD	chr22:21031315:GC:G	SLC7A4	pLoF	chr22	21031315	GC	G	0.0002197	0.0002561	0.0002018	9762	19819	0.0001	0.0004	1.76	0.515	6.014	0.367257
MDD	chr22:20996947:T:C	LZTR1	damaging_missense	chr22	20996947	T	C	0.0002386	0.0001556	0.0002792	9640	19702	0.0126	0.0063	0.595	0.193	1.839	0.367297
MDD	chr20:45297979:A:T	MATN4	pLoF	chr20	45297979	A	T	0.0004734	0.0003588	0.0005298	9756	19817	0.0007	0.0005	0.693	0.312	1.538	0.367462
MDD	chr10:73633916:A:C	MYOZ1	damaging_missense	chr10	73633916	A	C	6.898e-05	0.0001051	5.133e-05	9512	19483	0.0257	0.0173	2.698	0.312	23.361	0.367528
MDD	chr6:143438664:G:T	ADAT2	damaging_missense	chr6	143438664	G	T	3.392e-05	0	5.061e-05	9721	19758	0.0043	0.0034	0.242	0.011	5.29	0.367593
MDD	chr10:113653023:T:TCAATCACCTGTAATAAATTTAAAAATGGCTTATAATTGACC	NRAP	pLoF	chr10	113653023	T	TCAATCACCTGTAATAAATTTAAAAATGGCTTATAATTGACC	3.424e-05	0	5.105e-05	9620	19588	0.0146	0.012	0.239	0.011	5.382	0.367658
MDD	chr2:69423619:GA:G	NFU1	pLoF	chr2	69423619	GA	G	6.784e-05	0.000103	5.057e-05	9705	19775	0.0059	0.0026	2.696	0.312	23.334	0.367689
MDD	chr8:78717438:C:T	ZC2HC1A	damaging_missense	chr8	78717438	C	T	3.387e-05	0	5.055e-05	9742	19781	0.0022	0.0023	0.243	0.011	5.29	0.367731
MDD	chr1:161054379:G:C	ARHGAP30	damaging_missense	chr1	161054379	G	C	3.44e-05	0	5.126e-05	9566	19507	0.0202	0.0161	0.242	0.011	5.296	0.367805
MDD	chr2:178577821:C:T	TTN	damaging_missense	chr2	178577821	C	T	5.069e-05	0	7.566e-05	9763	19826	0	0	0.417	0.062	2.799	0.36781
MDD	chr3:48464978:A:T	ATRIP	pLoF	chr3	48464978	A	T	3.385e-05	0	5.052e-05	9747	19796	0.0016	0.0015	0.243	0.011	5.282	0.367842
MDD	chr5:60757581:AT:A	ELOVL7	pLoF	chr5	60757581	AT	A	0.0007776	0.0009737	0.0006811	9757	19822	0.0006	0.0002	1.326	0.718	2.449	0.367976
MDD	chr1:147944065:G:T	GPR89B	pLoF	chr1	147944065	G	T	0.0001021	0.000155	7.609e-05	9679	19713	0.0086	0.0057	2.201	0.395	12.271	0.368009
MDD	chr3:49417974:C:T	AMT	pLoF	chr3	49417974	C	T	3.48e-05	0	5.183e-05	9444	19295	0.0327	0.0268	0.243	0.011	5.283	0.368013
MDD	chr5:138140812:G:A	BRD8	pLoF	chr5	138140812	G	A	0.0001017	5.137e-05	0.0001265	9733	19769	0.0031	0.0029	0.458	0.084	2.507	0.368015
MDD	chr3:146199812:C:T	PLSCR4	pLoF	chr3	146199812	C	T	3.388e-05	0	5.054e-05	9731	19785	0.0033	0.0021	0.243	0.011	5.3	0.368036
MDD	chr3:184382747:C:T	CHRD	pLoF	chr3	184382747	C	T	6.782e-05	0.0001028	5.061e-05	9729	19759	0.0035	0.0034	2.694	0.311	23.317	0.36805
MDD	chr22:31766643:A:T	DEPDC5	damaging_missense	chr22	31766643	A	T	0.0001185	5.132e-05	0.0001516	9743	19788	0.002	0.0019	0.473	0.093	2.413	0.368052
MDD	chr11:102336994:T:A	BIRC3	damaging_missense	chr11	102336994	T	A	0.0003887	0.0004609	0.0003531	9763	19826	0	0	1.509	0.616	3.695	0.368132
MDD	chr19:10514096:A:G	S1PR5	damaging_missense	chr19	10514096	A	G	3.38e-05	0	5.044e-05	9760	19824	0.0003	0.0001	0.242	0.011	5.309	0.368174
MDD	chr9:94571469:A:G	FBP2	damaging_missense	chr9	94571469	A	G	6.882e-05	0.0001047	5.124e-05	9547	19516	0.0221	0.0156	2.698	0.31	23.451	0.368335
MDD	chr19:50826886:C:CG	KLK15	pLoF	chr19	50826886	C	CG	3.404e-05	0	5.075e-05	9675	19704	0.009	0.0062	0.242	0.011	5.316	0.368354
MDD	chr13:52377842:CCA:C	THSD1	pLoF	chr13	52377842	CCA	C	0.0001352	0.0002049	0.0001009	9762	19825	0.0001	0.0001	1.959	0.452	8.487	0.36842
MDD	7:44241780:G:A	CAMK2B	damaging_missense	7	44241780	G	A	3.421e-05	0	5.099e-05	9618	19610	0.0148	0.0109	0.243	0.011	5.292	0.368456
MDD	chr4:47937424:G:A	CNGA1	damaging_missense	chr4	47937424	G	A	0.005813	0.006658	0.005397	9763	19826	0	0	1.108	0.886	1.386	0.368523
MDD	chr6:70579485:C:T	SDHAF4	pLoF	chr6	70579485	C	T	0.00267	0.002869	0.002573	9759	19824	0.0004	0.0001	1.166	0.834	1.629	0.368535
MDD	chr17:63998754:G:GCC	PRR29	pLoF	chr17	63998754	G	GCC	3.532e-05	0	5.265e-05	9320	18992	0.0454	0.0421	0.243	0.011	5.301	0.368548
MDD	chr19:4511916:CAG:C	PLIN4	pLoF	chr19	4511916	CAG	C	6.768e-05	0.0001027	5.048e-05	9741	19809	0.0023	0.0009	2.692	0.311	23.301	0.368553
MDD	chr21:29006524:TAACACTG:T	RWDD2B	pLoF	chr21	29006524	TAACACTG	T	0.0003381	0.0004612	0.0002776	9757	19816	0.0006	0.0005	1.528	0.607	3.849	0.368573
MDD	chr16:81939971:T:A	PLCG2	damaging_missense	chr16	81939971	T	A	0.0001183	0.0001537	0.0001009	9761	19823	0.0002	0.0002	2.145	0.406	11.33	0.368621
MDD	chr5:59215802:G:A	PDE4D	damaging_missense	chr5	59215802	G	A	0.003539	0.004158	0.003234	9741	19789	0.0023	0.0019	1.14	0.857	1.518	0.368649
MDD	chr17:7252980:ACT:A	ELP5	pLoF	chr17	7252980	ACT	A	0.00051	0.0004129	0.0005578	9688	19722	0.0077	0.0052	0.705	0.328	1.512	0.368717
MDD	chr12:27390095:G:A	ARNTL2	pLoF	chr12	27390095	G	A	0.002568	0.00206	0.002818	9709	19694	0.0055	0.0067	0.851	0.599	1.21	0.368758
MDD	chr17:769916:G:A	GLOD4	pLoF	chr17	769916	G	A	0.003692	0.003561	0.003756	9687	19702	0.0078	0.0063	0.878	0.662	1.165	0.368822
MDD	chr10:101064535:G:A	KAZALD1	damaging_missense	chr10	101064535	G	A	0.05252	0.05255	0.05251	9744	19797	0.0019	0.0015	0.965	0.893	1.043	0.368831
MDD	chr12:25526810:A:G	LMNTD1	damaging_missense	chr12	25526810	A	G	0.0003888	0.0004611	0.0003532	9759	19820	0.0004	0.0003	1.492	0.623	3.571	0.368842
MDD	chr12:92754092:G:A	PLEKHG7	pLoF	chr12	92754092	G	A	0.001121	0.0008241	0.001267	9708	19732	0.0056	0.0047	0.782	0.458	1.337	0.368868
MDD	chr3:127576039:C:A	TPRA1	damaging_missense	chr3	127576039	C	A	3.396e-05	0	5.066e-05	9710	19739	0.0054	0.0044	0.243	0.011	5.313	0.368908
MDD	chr13:23858889:A:AG	MIPEP	pLoF	chr13	23858889	A	AG	0.0001876	0.0001036	0.0002287	9650	19674	0.0116	0.0077	0.551	0.15	2.024	0.369012
MDD	chr6:147373827:G:C	STXBP5	damaging_missense	chr6	147373827	G	C	0.0003557	0.0004108	0.0003286	9738	19779	0.0026	0.0024	1.544	0.598	3.983	0.369049
MDD	chr3:121436128:G:A	POLQ	pLoF	chr3	121436128	G	A	3.398e-05	0	5.068e-05	9699	19732	0.0066	0.0047	0.243	0.011	5.329	0.369067
MDD	chr14:61083660:G:GT	SLC38A6	pLoF	chr14	61083660	G	GT	0.0002208	0.0003089	0.0001774	9711	19726	0.0053	0.005	1.699	0.534	5.401	0.369114
MDD	chr17:4052019:T:A	ZZEF1	damaging_missense	chr17	4052019	T	A	0.0002545	0.0001545	0.0003036	9708	19761	0.0056	0.0033	0.603	0.2	1.82	0.369118
MDD	chr1:160152083:C:T	ATP1A4	pLoF	chr1	160152083	C	T	0.001776	0.001642	0.001843	9747	19806	0.0016	0.001	0.831	0.556	1.244	0.369119
MDD	chr9:107488102:C:A	KLF4	pLoF	chr9	107488102	C	A	0.000169	0.0002561	0.0001261	9762	19826	0.0001	0	1.815	0.494	6.667	0.369136
MDD	chr14:77859250:C:T	ADCK1	pLoF	chr14	77859250	C	T	3.41e-05	0	5.083e-05	9654	19675	0.0112	0.0076	0.243	0.011	5.334	0.369152
MDD	7:47800837:G:A	PKD1L1	pLoF	7	47800837	G	A	0.0003893	0.0002566	0.0004546	9743	19798	0.002	0.0014	0.663	0.271	1.625	0.369272
MDD	chr15:90932110:C:A	HDDC3	damaging_missense	chr15	90932110	C	A	5.079e-05	0	7.581e-05	9746	19786	0.0017	0.002	0.278	0.017	4.539	0.369329
MDD	chr13:41328789:C:T	NAA16	pLoF	chr13	41328789	C	T	3.405e-05	0	5.076e-05	9665	19700	0.01	0.0064	0.244	0.011	5.318	0.369454
MDD	chr12:105164173:C:T	WASHC4	pLoF	chr12	105164173	C	T	0.0001183	5.123e-05	0.0001514	9759	19821	0.0004	0.0003	0.473	0.092	2.425	0.36951
MDD	chr6:158663304:GT:G	SYTL3	pLoF	chr6	158663304	GT	G	3.405e-05	0	5.078e-05	9679	19693	0.0086	0.0067	0.244	0.011	5.322	0.369579
MDD	chr12:6827125:C:CG	GPR162	pLoF	chr12	6827125	C	CG	0.001139	0.001341	0.001039	9695	19726	0.007	0.005	1.264	0.758	2.109	0.369579
MDD	chr5:160634440:G:A	ATP10B	damaging_missense	chr5	160634440	G	A	3.381e-05	0	5.046e-05	9760	19816	0.0003	0.0005	0.244	0.011	5.325	0.369586
MDD	chr11:112217854:G:C	BCO2	damaging_missense	chr11	112217854	G	C	0.0002059	0.0001042	0.0002558	9596	19543	0.0171	0.0143	0.561	0.158	1.984	0.369594
MDD	chr18:31400962:TA:T	DSG4	pLoF	chr18	31400962	TA	T	3.382e-05	0	5.046e-05	9753	19817	0.001	0.0005	0.244	0.011	5.323	0.369634
MDD	7:100577085:C:T	LRCH4	pLoF	7	100577085	C	T	3.382e-05	5.127e-05	2.524e-05	9753	19811	0.001	0.0008	4.557	0.166	125.243	0.369652
MDD	chr11:57301834:A:C	TNKS1BP1	damaging_missense	chr11	57301834	A	C	0.0001697	0.0002572	0.0001267	9721	19737	0.0043	0.0045	1.814	0.494	6.665	0.369707
MDD	chr1:156293417:G:A	GLMP	pLoF	chr1	156293417	G	A	6.765e-05	0.0001025	5.048e-05	9756	19810	0.0007	0.0008	2.683	0.31	23.195	0.369735
MDD	chr12:21043546:C:T	SLCO1B7	pLoF	chr12	21043546	C	T	3.39e-05	0	5.055e-05	9713	19782	0.0051	0.0022	0.244	0.011	5.329	0.369753
MDD	chr2:238435740:G:A	ASB1	damaging_missense	chr2	238435740	G	A	0.0001528	0.000103	0.0001773	9711	19737	0.0053	0.0045	0.535	0.137	2.098	0.369811
MDD	chr3:44570905:C:T	ZKSCAN7	pLoF	chr3	44570905	C	T	3.38e-05	0	5.044e-05	9763	19826	0	0	0.244	0.011	5.332	0.36984
MDD	chr4:186250335:T:C	KLKB1	damaging_missense	chr4	186250335	T	C	0.0001185	5.132e-05	0.0001515	9742	19797	0.0022	0.0015	0.474	0.092	2.426	0.369853
MDD	chr4:186250336:G:T	KLKB1	damaging_missense	chr4	186250336	G	T	0.0001185	5.137e-05	0.0001515	9734	19804	0.003	0.0011	0.474	0.092	2.426	0.369853
MDD	chr5:43628268:G:A	NNT	damaging_missense	chr5	43628268	G	A	3.38e-05	0	5.044e-05	9759	19824	0.0004	0.0001	0.244	0.011	5.328	0.369898
MDD	chr19:1005225:G:A	GRIN3B	pLoF	chr19	1005225	G	A	0.01177	0.01066	0.01231	9754	19814	0.0009	0.0006	0.928	0.789	1.092	0.370049
MDD	chr14:36874972:C:T	SLC25A21	damaging_missense	chr14	36874972	C	T	0.0003409	0.000207	0.0004067	9661	19670	0.0104	0.0079	0.641	0.242	1.696	0.370057
MDD	chr4:127886668:TTAAAG:T	PLK4	pLoF	chr4	127886668	TTAAAG	T	3.38e-05	0	5.044e-05	9762	19825	0.0001	0.0001	0.244	0.011	5.345	0.37008
MDD	chr11:65111577:A:T	VPS51	damaging_missense	chr11	65111577	A	T	3.408e-05	0	5.08e-05	9654	19685	0.0112	0.0071	0.243	0.011	5.347	0.370103
MDD	chr4:145109145:C:T	ABCE1	damaging_missense	chr4	145109145	C	T	3.399e-05	0	5.068e-05	9693	19731	0.0072	0.0048	0.244	0.011	5.34	0.370104
MDD	chr11:18733325:GA:G	PTPN5	pLoF	chr11	18733325	GA	G	6.815e-05	0.0001034	5.084e-05	9674	19671	0.0091	0.0078	2.682	0.31	23.215	0.370189
MDD	chr11:18733328:GGGTCCCTGAGT:G	PTPN5	pLoF	chr11	18733328	GGGTCCCTGAGT	G	6.778e-05	0.0001028	5.056e-05	9728	19780	0.0036	0.0023	2.682	0.31	23.215	0.370189
MDD	chr19:1461056:G:A	APC2	damaging_missense	chr19	1461056	G	A	6.793e-05	0.0001031	5.066e-05	9704	19738	0.006	0.0044	2.681	0.31	23.19	0.370199
MDD	chr19:51354305:G:A	ETFB	pLoF	chr19	51354305	G	A	3.382e-05	0	5.047e-05	9757	19815	0.0006	0.0006	0.244	0.011	5.345	0.370202
MDD	chr2:162281401:A:AAGGGGAT	IFIH1	pLoF	chr2	162281401	A	AAGGGGAT	0.001065	0.001383	0.0009082	9758	19819	0.0005	0.0004	1.266	0.756	2.119	0.370224
MDD	chr1:154945698:A:G	PBXIP1	damaging_missense	chr1	154945698	A	G	6.779e-05	0.0001028	5.056e-05	9724	19778	0.004	0.0024	2.692	0.308	23.503	0.370287
MDD	chr3:183092547:T:C	MCCC1	pLoF	chr3	183092547	T	C	0.0001023	5.173e-05	0.0001272	9666	19652	0.0099	0.0088	0.459	0.084	2.522	0.370364
MDD	chr6:49448840:G:A	MUT	pLoF	chr6	49448840	G	A	6.77e-05	0.0001027	5.05e-05	9741	19803	0.0023	0.0012	2.687	0.309	23.363	0.370378
MDD	chr4:40121542:C:A	N4BP2	pLoF	chr4	40121542	C	A	3.38e-05	0	5.044e-05	9763	19826	0	0	0.244	0.011	5.34	0.370444
MDD	chr10:127738563:G:A	FOXI2	damaging_missense	chr10	127738563	G	A	0.0001183	5.122e-05	0.0001513	9761	19824	0.0002	0.0001	0.473	0.092	2.433	0.370484
MDD	chr14:22603643:TGA:T	ABHD4	pLoF	chr14	22603643	TGA	T	3.38e-05	0	5.044e-05	9761	19824	0.0002	0.0001	0.244	0.011	5.343	0.370579
MDD	chr21:33551795:T:C	SON	damaging_missense	chr21	33551795	T	C	0.0001014	5.121e-05	0.0001261	9763	19824	0	0.0001	0.458	0.083	2.53	0.370607
MDD	chr11:124886978:T:TGGGAGTCTCCTCACCC	ROBO4	pLoF	chr11	124886978	T	TGGGAGTCTCCTCACCC	0.0001864	0.0001027	0.0002277	9735	19767	0.0029	0.003	0.554	0.152	2.019	0.370734
MDD	chr5:174729219:C:T	MSX2	damaging_missense	chr5	174729219	C	T	3.385e-05	0	5.051e-05	9743	19799	0.002	0.0014	0.244	0.011	5.347	0.370745
MDD	chr1:150834638:G:A	ARNT	damaging_missense	chr1	150834638	G	A	3.443e-05	0	5.128e-05	9549	19499	0.0219	0.0165	0.243	0.011	5.381	0.370792
MDD	chr10:101611722:CAGTACAG:C	FBXW4	pLoF	chr10	101611722	CAGTACAG	C	3.401e-05	0	5.072e-05	9686	19718	0.0079	0.0054	0.244	0.011	5.35	0.370837
MDD	chr2:112081428:T:C	TMEM87B	damaging_missense	chr2	112081428	T	C	6.761e-05	0.0001025	5.045e-05	9758	19823	0.0005	0.0002	2.678	0.31	23.166	0.370857
MDD	chr16:410251:G:A	DECR2	damaging_missense	chr16	410251	G	A	3.419e-05	0	5.098e-05	9636	19614	0.013	0.0107	0.244	0.011	5.351	0.37092
MDD	chr16:53656556:TTTCCATC:T	RPGRIP1L	pLoF	chr16	53656556	TTTCCATC	T	0.0001185	0.000154	0.000101	9742	19805	0.0022	0.0011	2.139	0.405	11.308	0.370926
MDD	chr6:73309615:G:A	KHDC1	pLoF	chr6	73309615	G	A	0.05248	0.05142	0.053	9714	19763	0.005	0.0032	0.965	0.893	1.043	0.370941
MDD	chr8:10533011:G:C	PRSS55	damaging_missense	chr8	10533011	G	C	3.382e-05	0	5.047e-05	9753	19815	0.001	0.0006	0.245	0.011	5.349	0.370946
MDD	chr3:197912693:GA:G	IQCG	pLoF	chr3	197912693	GA	G	3.399e-05	0	5.066e-05	9679	19739	0.0086	0.0044	0.24	0.011	5.471	0.370965
MDD	chr16:89562999:G:T	RPL13	damaging_missense	chr16	89562999	G	T	6.815e-05	0.0001033	5.084e-05	9677	19668	0.0088	0.008	2.677	0.309	23.159	0.371047
MDD	chr16:89563000:A:T	RPL13	damaging_missense	chr16	89563000	A	T	6.838e-05	0.0001039	5.096e-05	9625	19624	0.0141	0.0102	2.677	0.309	23.159	0.371047
MDD	chr17:40754012:C:A	KRT25	pLoF	chr17	40754012	C	A	3.42e-05	0	5.102e-05	9641	19601	0.0125	0.0114	0.244	0.011	5.374	0.371049
MDD	chr2:27243469:G:C	CAD	damaging_missense	chr2	27243469	G	C	0.0002786	0.0001589	0.0003373	9438	19272	0.0333	0.0279	0.608	0.205	1.807	0.37105
MDD	chr2:178527098:GT:G	TTN	pLoF	chr2	178527098	GT	G	3.38e-05	0	5.044e-05	9760	19826	0.0003	0	0.244	0.011	5.371	0.371077
MDD	chr1:161191527:C:G	ADAMTS4	damaging_missense	chr1	161191527	C	G	3.431e-05	0	5.116e-05	9597	19547	0.017	0.0141	0.244	0.011	5.365	0.371082
MDD	chr3:121460183:GC:G	POLQ	pLoF	chr3	121460183	GC	G	0.0001183	5.124e-05	0.0001514	9758	19817	0.0005	0.0005	0.475	0.093	2.43	0.371092
MDD	chr3:57458099:C:T		damaging_missense	chr3	57458099	C	T	0.0004225	0.0005122	0.0003783	9762	19826	0.0001	0	1.475	0.63	3.454	0.371095
MDD	chr3:170907644:T:C	EIF5A2	damaging_missense	chr3	170907644	T	C	3.409e-05	0	5.085e-05	9668	19666	0.0097	0.0081	0.244	0.011	5.359	0.371149
MDD	chr16:21062622:G:A	DNAH3	pLoF	chr16	21062622	G	A	3.384e-05	0	5.048e-05	9739	19811	0.0025	0.0008	0.244	0.011	5.372	0.371152
MDD	chr19:37379132:T:C	ZNF527	damaging_missense	chr19	37379132	T	C	0.0003905	0.000464	0.0003545	9699	19748	0.0066	0.0039	1.503	0.615	3.671	0.37116
MDD	chr11:124868895:G:A	ROBO3	damaging_missense	chr11	124868895	G	A	0.0001014	5.121e-05	0.0001261	9763	19826	0	0	0.46	0.084	2.524	0.37122
MDD	chr11:18712138:G:T	IGSF22	pLoF	chr11	18712138	G	T	6.772e-05	0.0001027	5.052e-05	9740	19795	0.0024	0.0016	2.676	0.309	23.147	0.371258
MDD	chr12:98534119:CAT:C	TMPO	pLoF	chr12	98534119	CAT	C	3.38e-05	0	5.044e-05	9762	19826	0.0001	0	0.244	0.011	5.369	0.371287
MDD	chr1:37561682:G:A	DNALI1	damaging_missense	chr1	37561682	G	A	0.0001187	5.14e-05	0.0001519	9727	19756	0.0037	0.0035	0.475	0.093	2.432	0.371298
MDD	chr14:77256707:G:GC	TMEM63C	pLoF	chr14	77256707	G	GC	8.66e-05	5.284e-05	0.0001031	9463	19405	0.0307	0.0212	0.438	0.072	2.673	0.371303
MDD	chr10:116559194:TGG:T	PNLIP	pLoF	chr10	116559194	TGG	T	0.0002038	0.0001031	0.0002534	9702	19735	0.0062	0.0046	0.561	0.158	1.992	0.371322
MDD	chr4:72339544:A:T	ADAMTS3	damaging_missense	chr4	72339544	A	T	0.0002199	0.0001538	0.0002524	9751	19806	0.0012	0.001	0.591	0.186	1.874	0.371351
MDD	chr3:119216241:G:A	B4GALT4	damaging_missense	chr3	119216241	G	A	6.974e-05	0.0001065	5.184e-05	9390	19289	0.0382	0.0271	2.681	0.308	23.304	0.371361
MDD	7:73865132:G:GC	TMEM270	pLoF	7	73865132	G	GC	0.001716	0.001828	0.001661	9575	19565	0.0193	0.0132	1.216	0.792	1.869	0.371493
MDD	chr17:28342334:T:A	TNFAIP1	damaging_missense	chr17	28342334	T	A	3.394e-05	0	5.06e-05	9706	19762	0.0058	0.0032	0.244	0.011	5.38	0.3715
MDD	chr6:150065923:C:A	ULBP3	pLoF	chr6	150065923	C	A	0.003938	0.003227	0.004287	9761	19826	0.0002	0	0.878	0.66	1.168	0.371524
MDD	chr3:49276479:CTCTT:C	C3orf62	pLoF	chr3	49276479	CTCTT	C	0.002079	0.00251	0.001867	9760	19818	0.0003	0.0004	1.185	0.817	1.719	0.371538
MDD	chr19:42910579:C:T	PSG6	pLoF	chr19	42910579	C	T	0.0002589	0.0001572	0.0003088	9541	19433	0.0227	0.0198	0.601	0.197	1.836	0.371686
MDD	chr19:48327565:C:G	EMP3	pLoF	chr19	48327565	C	G	0.0001033	0.0001576	7.683e-05	9519	19523	0.025	0.0153	2.185	0.393	12.146	0.371698
MDD	chr16:58392654:ACTTT:A	GINS3	pLoF	chr16	58392654	ACTTT	A	3.394e-05	0	5.059e-05	9701	19765	0.0064	0.0031	0.245	0.011	5.372	0.371787
MDD	chr10:48249020:C:T	FRMPD2	pLoF	chr10	48249020	C	T	0.0001716	0.0001043	0.0002047	9585	19545	0.0182	0.0142	0.546	0.145	2.06	0.371857
MDD	chr15:52605136:G:T	FAM214A	damaging_missense	chr15	52605136	G	T	3.387e-05	0	5.053e-05	9738	19791	0.0026	0.0018	0.245	0.011	5.377	0.371914
MDD	chr3:50353736:C:T	CYB561D2	pLoF	chr3	50353736	C	T	0.001809	0.001503	0.00196	9646	19646	0.012	0.0091	0.828	0.546	1.254	0.37198
MDD	chr1:196282293:C:T	KCNT2	damaging_missense	chr1	196282293	C	T	0.0001694	0.0002566	0.0001264	9741	19782	0.0023	0.0022	1.805	0.494	6.602	0.371989
MDD	chr3:62276974:G:T	PTPRG	pLoF	chr3	62276974	G	T	5.079e-05	0.0001027	2.526e-05	9740	19791	0.0024	0.0018	2.862	0.284	28.8	0.371994
MDD	7:55412047:C:G	LANCL2	damaging_missense	7	55412047	C	G	5.073e-05	0.0001025	2.523e-05	9754	19814	0.0009	0.0006	2.861	0.285	28.777	0.372008
MDD	chr8:17302153:C:A	MTMR7	pLoF	chr8	17302153	C	A	3.38e-05	0	5.045e-05	9761	19822	0.0002	0.0002	0.245	0.011	5.382	0.372034
MDD	chr1:113905664:C:CT	DCLRE1B	pLoF	chr1	113905664	C	CT	3.402e-05	0	5.076e-05	9695	19701	0.007	0.0063	0.245	0.011	5.378	0.372041
MDD	chr15:82786570:G:A	FSD2	pLoF	chr15	82786570	G	A	0.001234	0.001538	0.001085	9754	19814	0.0009	0.0006	1.246	0.769	2.021	0.372085
MDD	chr12:40105519:T:C	SLC2A13	damaging_missense	chr12	40105519	T	C	0.0001353	5.126e-05	0.0001766	9755	19819	0.0008	0.0004	0.487	0.1	2.368	0.372249
MDD	chr17:63752407:G:C	CCDC47	pLoF	chr17	63752407	G	C	8.46e-05	0.0001538	5.051e-05	9752	19800	0.0011	0.0013	2.268	0.375	13.699	0.372263
MDD	chr3:51391812:A:G	RBM15B	damaging_missense	chr3	51391812	A	G	3.399e-05	0	5.063e-05	9668	19751	0.0097	0.0038	0.244	0.011	5.41	0.372273
MDD	chr20:2748599:C:T	EBF4	damaging_missense	chr20	2748599	C	T	0.001158	0.0008421	0.001312	9500	19441	0.0269	0.0194	0.784	0.46	1.337	0.37231
MDD	chr6:132787486:G:T	SLC18B1	damaging_missense	chr6	132787486	G	T	3.383e-05	0	5.049e-05	9756	19807	0.0007	0.001	0.245	0.011	5.387	0.372324
MDD	chr19:11549450:C:T	CNN1	damaging_missense	chr19	11549450	C	T	3.386e-05	0	5.052e-05	9740	19793	0.0024	0.0017	0.245	0.011	5.39	0.372349
MDD	chr12:71559611:G:T	LGR5	pLoF	chr12	71559611	G	T	1.692e-05	0	2.524e-05	9743	19809	0.002	0.0009	0.165	0.003	8.679	0.372414
MDD	chr3:66370548:A:AT	SLC25A26	pLoF	chr3	66370548	A	AT	0.001808	0.001709	0.001856	9654	19668	0.0112	0.008	0.832	0.556	1.246	0.372452
MDD	chr1:145942828:C:T	LIX1L	damaging_missense	chr1	145942828	C	T	3.393e-05	0	5.064e-05	9720	19749	0.0044	0.0039	0.244	0.011	5.421	0.372553
MDD	chr1:1339286:C:T	DVL1	pLoF	chr1	1339286	C	T	3.407e-05	0	5.083e-05	9673	19675	0.0092	0.0076	0.245	0.011	5.408	0.372611
MDD	chr1:206841003:G:A	IL19	pLoF	chr1	206841003	G	A	0.0006984	0.0007756	0.0006604	9670	19684	0.0095	0.0072	1.358	0.693	2.66	0.372621
MDD	chr1:25243603:G:A	RSRP1	pLoF	chr1	25243603	G	A	3.418e-05	0	5.097e-05	9640	19621	0.0126	0.0103	0.245	0.011	5.399	0.372633
MDD	chr17:82409367:C:T	OGFOD3	pLoF	chr17	82409367	C	T	3.391e-05	0	5.057e-05	9715	19776	0.0049	0.0025	0.245	0.011	5.398	0.372648
MDD	chr17:59389391:C:T	YPEL2	pLoF	chr17	59389391	C	T	3.406e-05	0	5.079e-05	9675	19689	0.009	0.0069	0.244	0.011	5.413	0.372653
MDD	chr15:87880400:C:T	NTRK3	damaging_missense	chr15	87880400	C	T	6.83e-05	0.0001037	5.091e-05	9640	19644	0.0126	0.0092	2.672	0.308	23.189	0.372674
MDD	chr17:40772004:G:T	KRT26	pLoF	chr17	40772004	G	T	0.001031	0.0007686	0.001161	9758	19814	0.0005	0.0006	0.78	0.452	1.347	0.372742
MDD	chr5:62372551:G:GGT	KIF2A	pLoF	chr5	62372551	G	GGT	3.392e-05	0	5.057e-05	9712	19773	0.0052	0.0027	0.245	0.011	5.409	0.372757
MDD	chr1:158844017:G:GAAAAATTATAACAAATAAAATAAGAAAACTACTAA	MNDA	pLoF	chr1	158844017	G	GAAAAATTATAACAAATAAAATAAGAAAACTACTAA	1.692e-05	0	2.525e-05	9740	19803	0.0024	0.0012	0.165	0.003	8.695	0.372825
MDD	chr1:86059137:C:T	COL24A1	damaging_missense	chr1	86059137	C	T	0.0004565	0.0003075	0.0005298	9756	19818	0.0007	0.0004	0.686	0.299	1.572	0.372923
MDD	chr15:101366275:GCAGTGGA:G	PCSK6	pLoF	chr15	101366275	GCAGTGGA	G	0.0003386	0.0002053	0.0004042	9741	19790	0.0023	0.0018	0.642	0.242	1.703	0.372935
MDD	chr19:15897525:C:T	CYP4F2	pLoF	chr19	15897525	C	T	0.0004309	0.0003136	0.0004885	9565	19446	0.0203	0.0192	0.68	0.291	1.589	0.372949
MDD	chr12:47757931:G:A	RAPGEF3	pLoF	chr12	47757931	G	A	0.0004952	0.0003114	0.0005853	9635	19648	0.0131	0.009	0.69	0.305	1.561	0.373002
MDD	chr3:183650534:C:T	KLHL24	damaging_missense	chr3	183650534	C	T	3.38e-05	0	5.044e-05	9762	19826	0.0001	0	0.245	0.011	5.404	0.373054
MDD	chr11:125910448:C:T	DDX25	pLoF	chr11	125910448	C	T	0.0001868	0.000103	0.0002281	9707	19731	0.0057	0.0048	0.556	0.153	2.024	0.373088
MDD	7:30752184:C:T	INMT	pLoF	7	30752184	C	T	0.0002573	0.0001562	0.000307	9600	19545	0.0167	0.0142	0.604	0.199	1.833	0.373106
MDD	chr6:7390011:C:G	RIOK1	pLoF	chr6	7390011	C	G	3.429e-05	0	5.107e-05	9581	19582	0.0186	0.0123	0.245	0.011	5.407	0.373159
MDD	chr6:31781102:G:C	VARS	damaging_missense	chr6	31781102	G	C	3.388e-05	0	5.053e-05	9729	19789	0.0035	0.0019	0.245	0.011	5.409	0.37319
MDD	chr3:187698970:T:TA	RTP2	pLoF	chr3	187698970	T	TA	0.0246	0.02428	0.02476	9720	19773	0.0044	0.0027	0.95	0.85	1.063	0.373232
MDD	chr4:88428666:T:TA	HERC6	pLoF	chr4	88428666	T	TA	0.003957	0.00328	0.00429	9756	19813	0.0007	0.0007	0.88	0.663	1.167	0.373242
MDD	chr22:37875917:G:A	EIF3L	damaging_missense	chr22	37875917	G	A	3.394e-05	0	5.066e-05	9723	19740	0.0041	0.0043	0.245	0.011	5.416	0.373254
MDD	chr8:85137538:C:T	LRRCC1	pLoF	chr8	85137538	C	T	3.386e-05	0	5.052e-05	9736	19795	0.0028	0.0016	0.245	0.011	5.43	0.373306
MDD	chr12:48925331:C:CT	FKBP11	pLoF	chr12	48925331	C	CT	0.0001019	0.0001547	7.593e-05	9698	19754	0.0067	0.0036	2.178	0.392	12.095	0.37341
MDD	chr2:219060239:G:T	IHH	damaging_missense	chr2	219060239	G	T	0.000306	0.0002066	0.0003548	9681	19732	0.0084	0.0047	0.635	0.234	1.726	0.373431
MDD	7:77639230:C:T	PTPN12	pLoF	7	77639230	C	T	3.381e-05	0	5.045e-05	9758	19822	0.0005	0.0002	0.245	0.011	5.423	0.373478
MDD	chr17:18889849:G:A	PRPSAP2	damaging_missense	chr17	18889849	G	A	0.0007303	0.0007742	0.0007088	9687	19752	0.0078	0.0037	1.353	0.695	2.631	0.37352
MDD	chr11:66555137:G:T	ACTN3	damaging_missense	chr11	66555137	G	T	3.41e-05	0	5.083e-05	9654	19675	0.0112	0.0076	0.245	0.011	5.417	0.373568
MDD	chr17:21703364:C:T	KCNJ18	damaging_missense	chr17	21703364	C	T	0.0002537	0.0001538	0.0003029	9755	19806	0.0008	0.001	0.604	0.199	1.833	0.373593
MDD	chr14:62069731:C:T	SYT16	pLoF	chr14	62069731	C	T	0.0001522	0.0002049	0.0001262	9759	19814	0.0004	0.0006	1.914	0.458	8.006	0.373636
MDD	chr6:31138265:C:A	PSORS1C2	pLoF	chr6	31138265	C	A	0.0004056	0.0002561	0.0004792	9763	19825	0	0.0001	0.668	0.275	1.625	0.373723
MDD	chr2:224841819:GA:G	DOCK10	pLoF	chr2	224841819	GA	G	0.0001862	0.0001027	0.0002273	9740	19801	0.0024	0.0013	0.555	0.152	2.03	0.373739
MDD	chr1:22005718:GC:G	CELA3A	pLoF	chr1	22005718	GC	G	3.406e-05	0	5.08e-05	9672	19685	0.0093	0.0071	0.245	0.011	5.446	0.373742
MDD	chr17:76011861:TGTCTGCCTGGA:T	EVPL	pLoF	chr17	76011861	TGTCTGCCTGGA	T	3.405e-05	0	5.077e-05	9668	19698	0.0097	0.0065	0.245	0.011	5.437	0.373772
MDD	chr2:160126541:C:T	ITGB6	damaging_missense	chr2	160126541	C	T	0.000203	0.0001026	0.0002525	9748	19803	0.0015	0.0012	0.563	0.159	1.997	0.373796
MDD	chr16:85678601:C:T	GINS2	damaging_missense	chr16	85678601	C	T	6.788e-05	0.000103	5.063e-05	9712	19753	0.0052	0.0037	2.658	0.308	22.929	0.373811
MDD	chr4:186286490:G:A	F11	pLoF	chr4	186286490	G	A	3.414e-05	0	5.09e-05	9646	19645	0.012	0.0091	0.245	0.011	5.436	0.373814
MDD	chr15:62008659:G:A	VPS13C	pLoF	chr15	62008659	G	A	0.001468	0.001453	0.001475	9634	19655	0.0132	0.0086	0.818	0.526	1.273	0.373857
MDD	chr10:100529829:AC:A	NDUFB8	pLoF	chr10	100529829	AC	A	3.403e-05	0	5.076e-05	9680	19702	0.0085	0.0063	0.246	0.011	5.424	0.373875
MDD	chr6:54308833:T:C	TINAG	damaging_missense	chr6	54308833	T	C	0.0007435	0.0009218	0.0006557	9763	19826	0	0	1.33	0.71	2.492	0.373878
MDD	chr1:146994450:AGT:A	NBPF12	pLoF	chr1	146994450	AGT	A	3.399e-05	0	5.077e-05	9723	19695	0.0041	0.0066	0.245	0.011	5.441	0.373912
MDD	chr16:15639201:G:T	MARF1	pLoF	chr16	15639201	G	T	1.692e-05	0	2.524e-05	9746	19811	0.0017	0.0008	0.165	0.003	8.736	0.373933
MDD	chr19:282181:C:T	PLPP2	damaging_missense	chr19	282181	C	T	0.001603	0.001399	0.001703	9295	19083	0.0479	0.0375	0.818	0.525	1.274	0.373966
MDD	chr17:69193868:G:C	ABCA10	damaging_missense	chr17	69193868	G	C	3.381e-05	0	5.046e-05	9757	19817	0.0006	0.0005	0.246	0.011	5.43	0.37402
MDD	chr20:3697972:CT:C	SIGLEC1	pLoF	chr20	3697972	CT	C	3.383e-05	0	5.047e-05	9749	19813	0.0014	0.0007	0.246	0.011	5.429	0.374041
MDD	chr2:143228618:C:T	ARHGAP15	pLoF	chr2	143228618	C	T	0.001471	0.001795	0.001312	9752	19811	0.0011	0.0008	1.223	0.784	1.908	0.374086
MDD	chr20:43574965:G:A	SGK2	pLoF	chr20	43574965	G	A	3.477e-05	0	5.174e-05	9434	19329	0.0337	0.0251	0.245	0.011	5.434	0.374089
MDD	chr17:76081716:C:T	ZACN	pLoF	chr17	76081716	C	T	0.3131	0.319	0.3102	9735	19795	0.0029	0.0016	1.017	0.98	1.055	0.374166
MDD	chr2:43574551:T:G	THADA	damaging_missense	chr2	43574551	T	G	3.38e-05	0	5.044e-05	9763	19826	0	0	0.245	0.011	5.441	0.374172
MDD	chr16:29985279:C:T	TAOK2	damaging_missense	chr16	29985279	C	T	3.386e-05	0	5.053e-05	9744	19791	0.0019	0.0018	0.245	0.011	5.44	0.374181
MDD	chr15:90085298:G:A	IDH2	damaging_missense	chr15	90085298	G	A	0.0001024	5.188e-05	0.0001272	9638	19647	0.0128	0.009	0.458	0.082	2.563	0.374209
MDD	chr5:95446616:G:A	FAM81B	pLoF	chr5	95446616	G	A	0.001699	0.001806	0.001647	9690	19736	0.0075	0.0045	1.215	0.791	1.867	0.374229
MDD	chr13:49481101:G:GT	SETDB2	pLoF	chr13	49481101	G	GT	0.0009809	0.0007177	0.00111	9754	19811	0.0009	0.0008	0.773	0.437	1.365	0.374269
MDD	chr3:53868754:G:T	ACTR8	damaging_missense	chr3	53868754	G	T	0.001086	0.0008231	0.001215	9719	19759	0.0045	0.0034	0.783	0.456	1.344	0.374274
MDD	chr22:42129738:C:A	CYP2D6	damaging_missense	chr22	42129738	C	A	0.00119	0.001031	0.001268	9702	19722	0.0062	0.0052	0.801	0.492	1.306	0.374333
MDD	7:43479619:G:A	HECW1	damaging_missense	7	43479619	G	A	0.0004547	0.0003737	0.0004942	9365	19224	0.0408	0.0304	0.692	0.307	1.56	0.374355
MDD	chr12:100404054:C:T	SLC17A8	damaging_missense	chr12	100404054	C	T	0.0001527	0.0001029	0.0001772	9716	19748	0.0048	0.0039	0.538	0.137	2.112	0.374395
MDD	chr17:63826885:T:A	FTSJ3	damaging_missense	chr17	63826885	T	A	0.0001021	5.164e-05	0.0001269	9682	19699	0.0083	0.0064	0.46	0.083	2.551	0.374404
MDD	chr6:157867624:CACAAATCCGGTAAGAGAACTGTACATTCGAGTCTGATTGTCCCATGTGGACTTATTTTTA:C	SNX9	pLoF	chr6	157867624	CACAAATCCGGTAAGAGAACTGTACATTCGAGTCTGATTGTCCCATGTGGACTTATTTTTA	C	3.382e-05	0	5.046e-05	9752	19816	0.0011	0.0005	0.246	0.011	5.443	0.374409
MDD	chr14:105450295:G:A	MTA1	damaging_missense	chr14	105450295	G	A	5.094e-05	0.000103	2.533e-05	9709	19738	0.0055	0.0044	2.848	0.283	28.678	0.374439
MDD	chr1:222747042:C:T	FAM177B	pLoF	chr1	222747042	C	T	0.0003899	0.0004625	0.0003542	9730	19762	0.0034	0.0032	1.5	0.613	3.667	0.374489
MDD	chr9:6604637:G:A	GLDC	pLoF	chr9	6604637	G	A	6.766e-05	0.0001026	5.047e-05	9745	19813	0.0018	0.0007	2.654	0.308	22.89	0.3745
MDD	chr1:11823742:A:T	CLCN6	damaging_missense	chr1	11823742	A	T	3.399e-05	0	5.069e-05	9689	19728	0.0076	0.0049	0.246	0.011	5.442	0.3745
MDD	chr6:36722710:CCA:C	RAB44	pLoF	chr6	36722710	CCA	C	3.386e-05	0	5.053e-05	9743	19790	0.002	0.0018	0.246	0.011	5.444	0.374518
MDD	chr14:24206703:C:G	TSSK4	damaging_missense	chr14	24206703	C	G	3.395e-05	0	5.065e-05	9714	19744	0.005	0.0041	0.246	0.011	5.443	0.374556
MDD	chr20:3706494:C:A	SIGLEC1	pLoF	chr20	3706494	C	A	0.007253	0.007858	0.006956	9735	19768	0.0029	0.0029	1.096	0.895	1.342	0.374604
MDD	chr6:7585444:G:A	DSP	damaging_missense	chr6	7585444	G	A	3.38e-05	0	5.044e-05	9762	19824	0.0001	0.0001	0.246	0.011	5.451	0.374611
MDD	chr22:29351214:C:T	AP1B1	damaging_missense	chr22	29351214	C	T	0.0001873	0.0001033	0.0002285	9676	19694	0.0089	0.0067	0.556	0.152	2.033	0.37464
MDD	chr19:45319624:C:A	CKM	damaging_missense	chr19	45319624	C	A	0.0001543	0.0002085	0.0001277	9592	19572	0.0175	0.0128	1.907	0.458	7.936	0.374646
MDD	chr12:865189:T:TC	WNK1	pLoF	chr12	865189	T	TC	0.4612	0.4653	0.4592	9749	19812	0.0014	0.0007	1.016	0.981	1.052	0.374738
MDD	chr17:8393260:T:C	RNF222	damaging_missense	chr17	8393260	T	C	0.0001015	5.131e-05	0.0001262	9745	19802	0.0018	0.0012	0.46	0.083	2.556	0.374793
MDD	chr11:33747177:G:A	FBXO3	pLoF	chr11	33747177	G	A	1.691e-05	0	2.523e-05	9748	19815	0.0015	0.0006	0.166	0.003	8.768	0.3748
MDD	chr6:28363740:A:AC	ZKSCAN3	pLoF	chr6	28363740	A	AC	0.0001028	5.192e-05	0.0001278	9630	19565	0.0136	0.0132	0.461	0.083	2.548	0.374813
MDD	chr12:111705789:C:T	ACAD10	pLoF	chr12	111705789	C	T	3.385e-05	0	5.052e-05	9746	19793	0.0017	0.0017	0.246	0.011	5.444	0.374818
MDD	chr12:112453362:T:C	PTPN11	damaging_missense	chr12	112453362	T	C	3.389e-05	0	5.056e-05	9732	19778	0.0032	0.0024	0.246	0.011	5.444	0.374818
MDD	chr14:104739773:G:A	ADSSL1	damaging_missense	chr14	104739773	G	A	1.708e-05	0	2.545e-05	9632	19645	0.0134	0.0091	0.166	0.003	8.77	0.374855
MDD	chr2:109545459:C:G	2026-09-10	pLoF	chr2	109545459	C	G	0.0001188	5.15e-05	0.0001518	9708	19760	0.0056	0.0033	0.476	0.092	2.454	0.374926
MDD	chr1:158466495:CTTAG:C	OR10K1	pLoF	chr1	158466495	CTTAG	C	0.001336	0.0009739	0.001514	9755	19810	0.0008	0.0008	0.799	0.487	1.311	0.374936
MDD	chr16:90040299:G:A	GAS8	pLoF	chr16	90040299	G	A	0.0008453	0.001103	0.0007192	9520	19465	0.0249	0.0182	1.304	0.725	2.344	0.374938
MDD	chr16:1350812:A:C	TSR3	damaging_missense	chr16	1350812	A	C	0.0002896	0.0004139	0.0002286	9665	19681	0.01	0.0073	1.569	0.58	4.242	0.374945
MDD	chr18:59269111:T:A	RAX	pLoF	chr18	59269111	T	A	0.000476	0.0005687	0.0004306	9672	19738	0.0093	0.0044	1.44	0.643	3.223	0.374949
MDD	chr2:6861364:G:T	CMPK2	pLoF	chr2	6861364	G	T	3.389e-05	0	5.056e-05	9731	19777	0.0033	0.0025	0.243	0.011	5.529	0.374953
MDD	chr17:11905703:A:AAG	DNAH9	pLoF	chr17	11905703	A	AAG	3.388e-05	0	5.056e-05	9737	19780	0.0027	0.0023	0.246	0.011	5.452	0.37496
MDD	chr19:5915289:C:A	CAPS	damaging_missense	chr19	5915289	C	A	0.0007329	0.0005692	0.0008133	9662	19674	0.0104	0.0077	0.746	0.39	1.426	0.374971
MDD	chr6:32183688:A:ACTGT	AGER	pLoF	chr6	32183688	A	ACTGT	0.001994	0.002254	0.001866	9761	19825	0.0002	0.0001	1.192	0.809	1.756	0.374991
MDD	chr17:5093008:G:T	ZFP3	pLoF	chr17	5093008	G	T	0.001471	0.001742	0.001337	9760	19821	0.0003	0.0003	1.224	0.783	1.914	0.375001
MDD	chr5:173233050:G:A	NKX2-5	damaging_missense	chr5	173233050	G	A	3.38e-05	0	5.044e-05	9762	19825	0.0001	0.0001	0.246	0.011	5.454	0.375195
MDD	chr2:130193883:CT:C	TUBA3E	pLoF	chr2	130193883	CT	C	0.0003549	0.0004098	0.0003279	9760	19825	0.0003	0.0001	1.51	0.607	3.757	0.375216
MDD	chr15:78092627:G:GAGGGGGC	SH2D7	pLoF	chr15	78092627	G	GAGGGGGC	3.432e-05	0	5.118e-05	9597	19537	0.017	0.0146	0.246	0.011	5.465	0.37525
MDD	chr9:65738362:G:A	FOXD4L4	pLoF	chr9	65738362	G	A	0.0005439	0.0005838	0.0005242	9421	19076	0.035	0.0378	1.428	0.65	3.137	0.375253
MDD	chr1:52905055:G:GC	ECHDC2	pLoF	chr1	52905055	G	GC	6.799e-05	0.0001032	5.07e-05	9690	19724	0.0075	0.0051	2.652	0.307	22.911	0.375269
MDD	chr14:94497767:G:A	SERPINA12	pLoF	chr14	94497767	G	A	0.001623	0.001332	0.001766	9761	19822	0.0002	0.0002	0.821	0.53	1.27	0.375292
MDD	chr11:3092885:C:T	OSBPL5	pLoF	chr11	3092885	C	T	0.000119	5.158e-05	0.0001522	9694	19711	0.0071	0.0058	0.476	0.092	2.455	0.375292
MDD	chr16:46680720:G:A	VPS35	damaging_missense	chr16	46680720	G	A	3.382e-05	0	5.046e-05	9752	19818	0.0011	0.0004	0.246	0.011	5.459	0.375409
MDD	chr12:119712294:C:A	CIT	damaging_missense	chr12	119712294	C	A	6.796e-05	0.000103	5.07e-05	9705	19723	0.0059	0.0052	2.646	0.308	22.767	0.375466
MDD	7:10938144:C:G	NDUFA4	damaging_missense	7	10938144	C	G	0.0002034	0.0001029	0.0002529	9722	19774	0.0042	0.0026	0.564	0.159	2.001	0.375474
MDD	chr1:204267517:G:A	PLEKHA6	damaging_missense	chr1	204267517	G	A	3.457e-05	0	5.147e-05	9496	19428	0.0274	0.0201	0.246	0.011	5.471	0.375824
MDD	chrX:7050416:C:T	PUDP	damaging_missense	chrX	7050416	C	T	0.001199	0.001245	0.001176	9637	19565	0.0129	0.0132	1.236	0.773	1.978	0.375895
MDD	chr16:69153656:C:T	UTP4	pLoF	chr16	69153656	C	T	3.39e-05	0	5.06e-05	9731	19764	0.0033	0.0031	0.246	0.011	5.498	0.375905
MDD	chr19:7689204:GA:G	FCER2	pLoF	chr19	7689204	GA	G	0.0004093	0.0002592	0.0004829	9645	19672	0.0121	0.0078	0.669	0.275	1.629	0.375959
MDD	chr10:69158168:A:G	VPS26A	damaging_missense	chr10	69158168	A	G	0.000474	0.0005134	0.0004547	9739	19794	0.0025	0.0016	1.454	0.635	3.332	0.375965
MDD	chr11:28097938:TGACA:T	KIF18A	pLoF	chr11	28097938	TGACA	T	3.389e-05	0	5.055e-05	9724	19782	0.004	0.0022	0.246	0.011	5.502	0.376075
MDD	chr1:62114225:G:T	PATJ	damaging_missense	chr1	62114225	G	T	0.0003404	0.0004137	0.0003044	9668	19712	0.0097	0.0058	1.539	0.592	4.002	0.376129
MDD	chr12:121921574:C:A	WDR66	pLoF	chr12	121921574	C	A	0.0003211	0.0002049	0.0003783	9761	19825	0.0002	0.0001	0.641	0.239	1.718	0.376183
MDD	chr12:27415947:T:TATGTCAAATAAGGAGTTGTTTCCACCAAGTCCTTCTGAAATGGGGGAGCTAGAGGCTACCAGGCAAAACCAGA	ARNTL2	pLoF	chr12	27415947	T	TATGTCAAATAAGGAGTTGTTTCCACCAAGTCCTTCTGAAATGGGGGAGCTAGAGGCTACCAGGCAAAACCAGA	0.0001019	0.0001545	7.601e-05	9708	19733	0.0056	0.0047	2.179	0.388	12.234	0.376207
MDD	chr11:108498280:CG:C	KDELC2	pLoF	chr11	108498280	CG	C	3.398e-05	0	5.065e-05	9683	19745	0.0082	0.0041	0.246	0.011	5.492	0.376471
MDD	chr12:68326835:ACT:A	MDM1	pLoF	chr12	68326835	ACT	A	3.38e-05	0	5.044e-05	9763	19826	0	0	0.246	0.011	5.496	0.376481
MDD	chr19:1047579:C:T	ABCA7	pLoF	chr19	1047579	C	T	3.382e-05	0	5.047e-05	9753	19813	0.001	0.0007	0.246	0.011	5.499	0.376578
MDD	chr1:40489172:C:T	ZFP69	pLoF	chr1	40489172	C	T	3.434e-05	0	5.121e-05	9594	19526	0.0173	0.0151	0.247	0.011	5.496	0.376651
MDD	7:100220648:CA:C	PVRIG	pLoF	7	100220648	CA	C	3.382e-05	0	5.047e-05	9754	19813	0.0009	0.0007	0.246	0.011	5.509	0.376811
MDD	chr8:99778681:G:A	VPS13B	pLoF	chr8	99778681	G	A	6.768e-05	0.0001026	5.049e-05	9744	19806	0.0019	0.001	2.639	0.307	22.718	0.376852
MDD	chr2:112729633:CAT:C	NT5DC4	pLoF	chr2	112729633	CAT	C	3.452e-05	0	5.134e-05	9491	19479	0.0279	0.0175	0.246	0.011	5.507	0.376913
MDD	chr5:36211865:A:G	NADK2	damaging_missense	chr5	36211865	A	G	0.0003385	0.0004111	0.0003029	9731	19807	0.0033	0.001	1.538	0.592	4	0.376932
MDD	chr6:49515746:C:T	GLYATL3	pLoF	chr6	49515746	C	T	0.0001204	5.236e-05	0.0001537	9550	19524	0.0218	0.0152	0.478	0.093	2.46	0.376969
MDD	chr5:55366812:T:G	MTREX	damaging_missense	chr5	55366812	T	G	3.381e-05	0	5.045e-05	9760	19821	0.0003	0.0003	0.247	0.011	5.501	0.376975
MDD	chr2:178590993:G:C	TTN	damaging_missense	chr2	178590993	G	C	3.38e-05	0	5.044e-05	9763	19826	0	0	0.246	0.011	5.517	0.376982
MDD	chr19:7622764:G:A	XAB2	pLoF	chr19	7622764	G	A	5.186e-05	0.0001051	2.577e-05	9518	19406	0.0251	0.0212	2.828	0.282	28.397	0.377005
MDD	chr14:50921041:GGT:G	PYGL	pLoF	chr14	50921041	GGT	G	0.0001709	0.0002074	0.0001529	9641	19624	0.0125	0.0102	1.875	0.465	7.568	0.377055
MDD	chr4:6301229:G:A	WFS1	pLoF	chr4	6301229	G	A	3.38e-05	0	5.045e-05	9760	19823	0.0003	0.0002	0.246	0.011	5.538	0.37706
MDD	chr16:10682058:G:C	TEKT5	damaging_missense	chr16	10682058	G	C	0.001443	0.001185	0.00157	9703	19740	0.0061	0.0043	0.811	0.51	1.29	0.377064
MDD	chr11:66043349:G:C	GAL3ST3	damaging_missense	chr11	66043349	G	C	3.381e-05	0	5.045e-05	9756	19820	0.0007	0.0003	0.245	0.011	5.548	0.377183
MDD	chr4:114829816:G:A	NDST4	pLoF	chr4	114829816	G	A	0.0001185	0.0001539	0.000101	9744	19798	0.0019	0.0014	2.111	0.402	11.09	0.377221
MDD	chr11:869858:C:CT	CHID1	pLoF	chr11	869858	C	CT	0.003866	0.003984	0.003808	9663	19695	0.0102	0.0066	0.884	0.672	1.163	0.37728
MDD	chr3:130728489:C:T	PIK3R4	damaging_missense	chr3	130728489	C	T	0.0001017	5.137e-05	0.0001264	9733	19776	0.0031	0.0025	0.463	0.084	2.561	0.377284
MDD	chr3:197681350:G:A	RUBCN	damaging_missense	chr3	197681350	G	A	6.981e-05	0.0001063	5.198e-05	9409	19240	0.0363	0.0296	2.641	0.306	22.8	0.377324
MDD	chr20:21706714:A:C	PAX1	damaging_missense	chr20	21706714	A	C	0.0003549	0.000461	0.0003026	9762	19825	0.0001	0.0001	1.508	0.606	3.751	0.377353
MDD	chr15:48136825:C:T	SLC24A5	pLoF	chr15	48136825	C	T	0.0001183	5.121e-05	0.0001513	9763	19826	0	0	0.479	0.093	2.458	0.377369
MDD	chr1:151169019:G:C	SCNM1	damaging_missense	chr1	151169019	G	C	0.0001882	0.0001042	0.0002292	9593	19633	0.0174	0.0097	0.558	0.153	2.037	0.377373
MDD	chr8:93780626:G:A	TMEM67	damaging_missense	chr8	93780626	G	A	3.382e-05	0	5.045e-05	9750	19820	0.0013	0.0003	0.247	0.011	5.511	0.377407
MDD	chr2:108470723:AGT:A	GCC2	pLoF	chr2	108470723	AGT	A	0.0001014	5.121e-05	0.0001261	9763	19826	0	0	0.461	0.083	2.571	0.377501
MDD	chr1:1627438:CCCTGGGGTGAGGCCTGGGAGGGGCCCGGCCGGCGGGGCTGAGCCTGTGCGT:C	MIB2	pLoF	chr1	1627438	CCCTGGGGTGAGGCCTGGGAGGGGCCCGGCCGGCGGGGCTGAGCCTGTGCGT	C	3.395e-05	0	5.068e-05	9723	19731	0.0041	0.0048	0.246	0.011	5.548	0.37752
MDD	chr16:20460186:C:G	ACSM2A	pLoF	chr16	20460186	C	G	0.0002879	0.0002055	0.0003283	9733	19796	0.0031	0.0015	0.633	0.23	1.747	0.377601
MDD	chr2:74888028:T:C	HK2	damaging_missense	chr2	74888028	T	C	0.0002043	0.0002583	0.0001777	9678	19694	0.0087	0.0067	1.748	0.505	6.048	0.377634
MDD	chr8:120196853:T:C	COL14A1	damaging_missense	chr8	120196853	T	C	3.38e-05	5.123e-05	2.522e-05	9760	19824	0.0003	0.0001	4.369	0.165	115.687	0.377675
MDD	chr10:73504978:G:A	USP54	pLoF	chr10	73504978	G	A	0.004719	0.004911	0.004625	9673	19677	0.0092	0.0075	1.122	0.869	1.449	0.377707
MDD	chr4:86814522:C:T	PTPN13	pLoF	chr4	86814522	C	T	0.0001226	0.0001604	0.0001042	9352	19199	0.0421	0.0316	2.11	0.401	11.088	0.377762
MDD	chr2:31377069:G:A	XDH	pLoF	chr2	31377069	G	A	0.002039	0.002062	0.002027	9701	19729	0.0064	0.0049	0.845	0.581	1.229	0.377767
MDD	chr5:56864914:C:T	MAP3K1	damaging_missense	chr5	56864914	C	T	0.0001188	5.144e-05	0.0001519	9721	19750	0.0043	0.0038	0.478	0.093	2.463	0.377798
MDD	chr9:137244686:G:A	FAM166A	pLoF	chr9	137244686	G	A	0.0001196	5.193e-05	0.0001529	9629	19627	0.0137	0.01	0.479	0.093	2.459	0.377799
MDD	chr8:92886704:GC:G	TRIQK	pLoF	chr8	92886704	GC	G	0.0002034	0.000257	0.0001771	9729	19768	0.0035	0.0029	1.752	0.504	6.093	0.377836
MDD	chr2:47466718:G:A	MSH2	damaging_missense	chr2	47466718	G	A	0.0004903	0.0005638	0.0004542	9756	19817	0.0007	0.0005	1.432	0.644	3.183	0.377882
MDD	chr22:32247473:C:A	SLC5A4	pLoF	chr22	32247473	C	A	0.009351	0.008564	0.009738	9692	19717	0.0073	0.0055	0.921	0.768	1.105	0.377926
MDD	chr14:24505519:AT:A	CMA1	pLoF	chr14	24505519	AT	A	0.0004274	0.0004676	0.0004076	9623	19626	0.0143	0.0101	1.485	0.617	3.573	0.37796
MDD	chr11:59866402:G:T	TCN1	pLoF	chr11	59866402	G	T	0.001033	0.0009969	0.001051	9530	19506	0.0239	0.0161	0.788	0.464	1.338	0.377976
MDD	chr19:41016818:GC:G	CYP2B6	pLoF	chr19	41016818	GC	G	3.475e-05	0	5.167e-05	9428	19352	0.0343	0.0239	0.247	0.011	5.544	0.378082
MDD	chr3:57110239:A:G	IL17RD	damaging_missense	chr3	57110239	A	G	0.0002055	0.0002596	0.0001789	9629	19568	0.0137	0.013	1.748	0.505	6.057	0.378149
MDD	chr20:48629611:G:C	PREX1	damaging_missense	chr20	48629611	G	C	0.0002092	0.0001061	0.0002596	9422	19262	0.0349	0.0284	0.565	0.158	2.013	0.378179
MDD	chr6:138945218:C:A	REPS1	pLoF	chr6	138945218	C	A	3.396e-05	0	5.067e-05	9712	19737	0.0052	0.0045	0.247	0.011	5.539	0.378225
MDD	chr16:20781066:G:A	ACSM3	pLoF	chr16	20781066	G	A	0.004092	0.0041	0.004088	9757	19816	0.0006	0.0005	1.133	0.858	1.497	0.378297
MDD	chr12:18338490:CCAAA:C	PIK3C2G	pLoF	chr12	18338490	CCAAA	C	3.394e-05	0	5.061e-05	9705	19760	0.0059	0.0033	0.247	0.011	5.541	0.378333
MDD	chr10:17109731:G:C	CUBN	pLoF	chr10	17109731	G	C	3.393e-05	0	5.065e-05	9728	19743	0.0036	0.0042	0.247	0.011	5.547	0.37835
MDD	chr8:17104390:G:T	MICU3	pLoF	chr8	17104390	G	T	3.396e-05	0	5.062e-05	9694	19755	0.0071	0.0036	0.247	0.011	5.535	0.378365
MDD	chr2:130139638:G:A	CCDC74B	pLoF	chr2	130139638	G	A	0.0002875	0.000359	0.0002524	9750	19812	0.0013	0.0007	1.59	0.567	4.464	0.378387
MDD	chr1:248626807:CAG:C	OR2T11	pLoF	chr1	248626807	CAG	C	0.006193	0.006065	0.006255	9563	19423	0.0205	0.0203	1.098	0.892	1.351	0.378406
MDD	chr12:112963367:G:A	OAS3	pLoF	chr12	112963367	G	A	0.0006136	0.0005168	0.0006613	9675	19659	0.009	0.0084	0.732	0.366	1.465	0.378478
MDD	chr2:196308059:C:T	HECW2	damaging_missense	chr2	196308059	C	T	3.406e-05	0	5.081e-05	9676	19682	0.0089	0.0073	0.247	0.011	5.548	0.378593
MDD	chr6:143772397:G:A	PHACTR2	damaging_missense	chr6	143772397	G	A	6.771e-05	0.0001027	5.052e-05	9740	19796	0.0024	0.0015	2.639	0.304	22.895	0.378608
MDD	chr12:88049231:C:CTG	CEP290	pLoF	chr12	88049231	C	CTG	3.39e-05	0	5.06e-05	9736	19764	0.0028	0.0031	0.247	0.011	5.549	0.378624
MDD	chr4:6575322:G:A	MAN2B2	damaging_missense	chr4	6575322	G	A	0.0002218	0.0002594	0.0002034	9639	19669	0.0127	0.0079	1.734	0.509	5.91	0.378685
MDD	chr19:11335570:CCCTGCAGAGTTACCAGTGGTGAGCCATGAGCCGGGGGGGTTAGGGGTCAGAGGAGAGGGCAAAGATCAGGGGTCCATGATCAGCAAGCACTCA:C	RAB3D	pLoF	chr19	11335570	CCCTGCAGAGTTACCAGTGGTGAGCCATGAGCCGGGGGGGTTAGGGGTCAGAGGAGAGGGCAAAGATCAGGGGTCCATGATCAGCAAGCACTCA	C	0.0003397	0.0004126	0.0003039	9694	19744	0.0071	0.0041	1.536	0.591	3.997	0.378742
MDD	chr16:766126:G:A	MSLN	pLoF	chr16	766126	G	A	3.39e-05	0	5.058e-05	9733	19769	0.0031	0.0029	0.248	0.011	5.542	0.378797
MDD	chr9:130429627:TCACCGCTGCAGCTGCCCCAGGGGTTACCGGATGCAGGGCCCCAGCCTGCCCTGCCTAGGTACGGGGACACCCACCCTCTGGCCA:T	HMCN2	pLoF	chr9	130429627	TCACCGCTGCAGCTGCCCCAGGGGTTACCGGATGCAGGGCCCCAGCCTGCCCTGCCTAGGTACGGGGACACCCACCCTCTGGCCA	T	0.0002043	0.0002585	0.0001777	9671	19698	0.0094	0.0065	1.747	0.504	6.049	0.37881
MDD	chr3:132689263:CCT:C	NPHP3	pLoF	chr3	132689263	CCT	C	0.0003408	0.0002069	0.0004066	9668	19676	0.0097	0.0076	0.645	0.243	1.711	0.378823
MDD	chr8:144357752:CG:C	FBXL6	pLoF	chr8	144357752	CG	C	0.0001188	5.147e-05	0.0001519	9715	19755	0.0049	0.0036	0.479	0.093	2.466	0.378846
MDD	chr2:19994395:G:A	MATN3	pLoF	chr2	19994395	G	A	3.397e-05	0	5.069e-05	9708	19727	0.0056	0.005	0.247	0.011	5.556	0.378905
MDD	chr19:10310916:C:T	AC011511.1	damaging_missense	chr19	10310916	C	T	3.476e-05	0	5.181e-05	9467	19303	0.0303	0.0264	0.247	0.011	5.553	0.378924
MDD	chr9:83343244:G:A	FRMD3	damaging_missense	chr9	83343244	G	A	0.0002042	0.0001033	0.0002537	9677	19712	0.0088	0.0058	0.566	0.159	2.013	0.378989
MDD	chr12:132053424:CAGCAG:C	EP400	pLoF	chr12	132053424	CAGCAG	C	8.711e-05	5.238e-05	0.0001044	9546	19154	0.0222	0.0339	0.444	0.073	2.713	0.37906
MDD	chr1:152761321:A:AT	KPRP	pLoF	chr1	152761321	A	AT	0.003159	0.002769	0.00335	9569	19553	0.0199	0.0138	0.869	0.635	1.189	0.379115
MDD	chr9:91733368:AG:A	ROR2	pLoF	chr9	91733368	AG	A	3.386e-05	0	5.053e-05	9742	19792	0.0022	0.0017	0.248	0.011	5.556	0.379193
MDD	chr2:55254104:G:A	MTIF2	pLoF	chr2	55254104	G	A	0.0004402	0.0005643	0.0003791	9746	19783	0.0017	0.0022	1.444	0.637	3.276	0.379208
MDD	chr22:19444307:AG:A	C22orf39	pLoF	chr22	19444307	AG	A	0.000309	0.0002086	0.0003583	9588	19538	0.0179	0.0145	0.639	0.235	1.735	0.379224
MDD	chr3:185491625:C:T	TMEM41A	damaging_missense	chr3	185491625	C	T	0.004535	0.004825	0.004392	9741	19808	0.0023	0.0009	1.123	0.867	1.456	0.379283
MDD	chr2:25143762:C:CA	EFR3B	pLoF	chr2	25143762	C	CA	3.481e-05	0	5.177e-05	9413	19316	0.0358	0.0257	0.247	0.011	5.589	0.379293
MDD	chr5:93593708:G:A	NR2F1	damaging_missense	chr5	93593708	G	A	3.392e-05	0	5.059e-05	9717	19767	0.0047	0.003	0.247	0.011	5.584	0.379304
MDD	chr5:45267095:G:C	HCN1	damaging_missense	chr5	45267095	G	C	0.001961	0.001658	0.00211	9651	19668	0.0115	0.008	0.836	0.561	1.246	0.379352
MDD	chr19:46661004:C:T	DACT3	damaging_missense	chr19	46661004	C	T	0.0007459	0.0005654	0.0008346	9727	19769	0.0037	0.0029	0.749	0.394	1.426	0.379408
MDD	chr2:178535337:A:G	TTN	damaging_missense	chr2	178535337	A	G	3.38e-05	0	5.044e-05	9763	19826	0	0	0.248	0.011	5.562	0.379413
MDD	chr12:71674336:C:T	THAP2	pLoF	chr12	71674336	C	T	6.762e-05	0.0001025	5.045e-05	9754	19821	0.0009	0.0003	2.643	0.302	23.099	0.379456
MDD	chr12:56571843:T:C	RBMS2	damaging_missense	chr12	56571843	T	C	3.426e-05	0	5.106e-05	9605	19585	0.0162	0.0122	0.248	0.011	5.57	0.379528
MDD	chr16:1436513:ACTCT:A	CCDC154	pLoF	chr16	1436513	ACTCT	A	0.000121	5.273e-05	0.0001543	9482	19444	0.0288	0.0193	0.48	0.093	2.468	0.379547
MDD	chr3:120750883:A:G	GTF2E1	damaging_missense	chr3	120750883	A	G	3.38e-05	0	5.044e-05	9759	19824	0.0004	0.0001	0.248	0.011	5.568	0.379612
MDD	chr2:240560769:G:C	DUSP28	damaging_missense	chr2	240560769	G	C	3.438e-05	5.236e-05	2.56e-05	9549	19535	0.0219	0.0147	4.34	0.164	114.786	0.379691
MDD	7:75881930:G:GT	RHBDD2	pLoF	7	75881930	G	GT	3.382e-05	0	5.047e-05	9754	19813	0.0009	0.0007	0.246	0.011	5.622	0.379703
MDD	chr1:114678023:G:A	AMPD1	damaging_missense	chr1	114678023	G	A	5.124e-05	0.0001038	2.546e-05	9632	19642	0.0134	0.0093	2.811	0.28	28.23	0.379852
MDD	chr1:205527815:C:T	CDK18	damaging_missense	chr1	205527815	C	T	0.0006336	0.0007508	0.0005764	9323	19085	0.0451	0.0374	1.374	0.676	2.791	0.379874
MDD	chr12:43772236:C:T	IRAK4	pLoF	chr12	43772236	C	T	3.387e-05	0	5.052e-05	9728	19795	0.0036	0.0016	0.247	0.011	5.598	0.379876
MDD	chr1:111503099:TAAAAAGGCAGCTGTAG:T	ADORA3	pLoF	chr1	111503099	TAAAAAGGCAGCTGTAG	T	0.0001696	0.0001029	0.0002024	9720	19758	0.0044	0.0034	0.55	0.145	2.088	0.379879
MDD	7:116699157:G:T	MET	pLoF	7	116699157	G	T	3.38e-05	0	5.044e-05	9762	19825	0.0001	0.0001	0.248	0.011	5.572	0.379909
MDD	chr10:113588332:G:A	HABP2	pLoF	chr10	113588332	G	A	0.000119	5.164e-05	0.000152	9683	19731	0.0082	0.0048	0.48	0.093	2.47	0.379931
MDD	chr6:116807041:G:A	GPRC6A	pLoF	chr6	116807041	G	A	8.449e-05	0.0001536	5.044e-05	9763	19826	0	0	1.99	0.428	9.242	0.379932
MDD	chr12:428794:C:T	CCDC77	pLoF	chr12	428794	C	T	0.0001022	0.0001554	7.618e-05	9653	19690	0.0113	0.0069	2.152	0.389	11.914	0.379954
MDD	chr2:178576408:C:G	TTN	damaging_missense	chr2	178576408	C	G	0.0002873	0.0003585	0.0002522	9763	19826	0	0	1.589	0.565	4.469	0.38007
MDD	chr2:38666271:G:A	GALM	damaging_missense	chr2	38666271	G	A	1.694e-05	0	2.527e-05	9732	19784	0.0032	0.0021	0.169	0.003	8.974	0.380114
MDD	chr12:96267085:CCCACACTGCTTAATGG:C	ELK3	pLoF	chr12	96267085	CCCACACTGCTTAATGG	C	3.435e-05	0	5.123e-05	9593	19521	0.0174	0.0154	0.248	0.011	5.578	0.38013
MDD	chr2:161957065:G:C	SLC4A10	damaging_missense	chr2	161957065	G	C	0.000169	0.0001024	0.0002018	9762	19824	0.0001	0.0001	0.552	0.146	2.081	0.380137
MDD	chr19:640109:C:T	FGF22	pLoF	chr19	640109	C	T	3.463e-05	0	5.143e-05	9432	19444	0.0339	0.0193	0.248	0.011	5.583	0.38016
MDD	chr6:70588684:A:G	SDHAF4	damaging_missense	chr6	70588684	A	G	3.519e-05	0	5.215e-05	9237	19177	0.0539	0.0327	0.248	0.011	5.582	0.380199
MDD	chr15:75933006:C:CTTTA	FBXO22	pLoF	chr15	75933006	C	CTTTA	0.0002704	0.0003073	0.0002522	9762	19824	0.0001	0.0001	1.638	0.544	4.934	0.380201
MDD	chr11:7509779:C:A	OLFML1	pLoF	chr11	7509779	C	A	3.38e-05	0	5.044e-05	9763	19826	0	0	0.248	0.011	5.587	0.380228
MDD	chr2:97551311:CT:C	ANKRD36B	pLoF	chr2	97551311	CT	C	0.0002562	0.0001554	0.0003059	9653	19616	0.0113	0.0106	0.608	0.2	1.847	0.380231
MDD	7:26185778:AAGTG:A	NFE2L3	pLoF	7	26185778	AAGTG	A	0.0006448	0.0008746	0.0005317	9719	19748	0.0045	0.0039	1.345	0.693	2.611	0.380238
MDD	chr6:26184153:AC:A	HIST1H2BE	pLoF	chr6	26184153	AC	A	3.47e-05	0	5.178e-05	9506	19311	0.0263	0.026	0.248	0.011	5.59	0.380245
MDD	chr18:31130621:CG:C	DSC1	pLoF	chr18	31130621	CG	C	6.76e-05	0.0001025	5.044e-05	9760	19825	0.0003	0.0001	2.621	0.305	22.556	0.380251
MDD	chrX:106993282:A:G	MORC4	damaging_missense	chrX	106993282	A	G	0.0001018	5.144e-05	0.0001266	9721	19746	0.0043	0.004	0.465	0.084	2.573	0.380261
MDD	chrX:37572438:C:T	LANCL3	pLoF	chrX	37572438	C	T	5.153e-05	0	7.694e-05	9611	19496	0.0156	0.0166	0.424	0.063	2.88	0.380294
MDD	chr20:2317415:C:T	TGM3	pLoF	chr20	2317415	C	T	3.382e-05	0	5.048e-05	9758	19811	0.0005	0.0008	0.248	0.011	5.589	0.380351
MDD	chr2:240552966:AG:A	ANKMY1	pLoF	chr2	240552966	AG	A	3.499e-05	0	5.194e-05	9327	19254	0.0447	0.0288	0.248	0.011	5.587	0.380361
MDD	chr10:59832557:C:A	CCDC6	damaging_missense	chr10	59832557	C	A	6.773e-05	0.0001026	5.055e-05	9746	19784	0.0017	0.0021	2.624	0.304	22.661	0.380423
MDD	chr12:46204328:CGTACACGT:C	SLC38A1	pLoF	chr12	46204328	CGTACACGT	C	0.0001693	0.0002053	0.0001516	9741	19786	0.0023	0.002	1.866	0.463	7.518	0.380433
MDD	chr16:2448909:CACTT:C	CCNF	pLoF	chr16	2448909	CACTT	C	0.0002383	0.0003105	0.000203	9663	19708	0.0102	0.006	1.66	0.535	5.15	0.38064
MDD	chr1:109327576:T:C	SORT1	damaging_missense	chr1	109327576	T	C	6.785e-05	0.000103	5.059e-05	9709	19767	0.0055	0.003	2.616	0.305	22.48	0.380766
MDD	chr1:159854757:AC:A	VSIG8	pLoF	chr1	159854757	AC	A	0.00017	0.0002065	0.0001521	9685	19726	0.008	0.005	1.866	0.462	7.531	0.380768
MDD	chr4:78604359:T:C	ANXA3	damaging_missense	chr4	78604359	T	C	0.0005582	0.0005127	0.0005806	9752	19807	0.0011	0.001	0.727	0.357	1.482	0.380781
MDD	chr8:24384592:GGTAC:G	ADAMDEC1	pLoF	chr8	24384592	GGTAC	G	5.091e-05	0.000103	2.53e-05	9707	19759	0.0057	0.0034	2.803	0.28	28.102	0.380852
MDD	chr14:36711410:C:T	SLC25A21	damaging_missense	chr14	36711410	C	T	0.0009974	0.00123	0.000883	9759	19818	0.0004	0.0004	1.273	0.742	2.185	0.380894
MDD	chr15:40953746:G:A	CHAC1	damaging_missense	chr15	40953746	G	A	3.383e-05	0	5.049e-05	9754	19806	0.0009	0.001	0.248	0.011	5.599	0.380895
MDD	chr13:94711777:C:G	SOX21	damaging_missense	chr13	94711777	C	G	0.0001187	5.144e-05	0.0001518	9720	19763	0.0044	0.0032	0.479	0.092	2.486	0.38097
MDD	chr4:4197501:C:A	OTOP1	pLoF	chr4	4197501	C	A	0.0003381	0.0002562	0.0003785	9758	19815	0.0005	0.0006	0.659	0.26	1.674	0.381006
MDD	chr14:31136640:C:A	HECTD1	damaging_missense	chr14	31136640	C	A	3.432e-05	0	5.111e-05	9573	19564	0.0195	0.0132	0.248	0.011	5.603	0.381019
MDD	chr11:125950138:T:G	VSIG10L2	pLoF	chr11	125950138	T	G	0.0001192	0.000155	0.0001015	9676	19695	0.0089	0.0066	2.098	0.4	11.005	0.381021
MDD	chr4:122186054:G:A	KIAA1109	damaging_missense	chr4	122186054	G	A	0.0001015	0.0001539	7.578e-05	9748	19795	0.0015	0.0016	2.151	0.388	11.929	0.381028
MDD	chr6:46752096:T:C	ANKRD66	damaging_missense	chr6	46752096	T	C	0.0004092	0.0003104	0.0004578	9665	19659	0.01	0.0084	0.681	0.289	1.607	0.381094
MDD	chr16:67909297:G:A	PSKH1	damaging_missense	chr16	67909297	G	A	0.004945	0.004724	0.005053	9737	19789	0.0027	0.0019	0.897	0.703	1.144	0.381122
MDD	chr19:18194034:G:C	MPV17L2	damaging_missense	chr19	18194034	G	C	6.989e-05	0.0001064	5.203e-05	9396	19219	0.0376	0.0306	2.611	0.305	22.38	0.381283
MDD	chr12:6938710:T:C	ATN1	damaging_missense	chr12	6938710	T	C	6.763e-05	0.0001025	5.046e-05	9758	19816	0.0005	0.0005	2.61	0.305	22.362	0.381324
MDD	chr17:74356740:A:G	BTBD17	damaging_missense	chr17	74356740	A	G	3.384e-05	0	5.05e-05	9745	19803	0.0018	0.0012	0.249	0.011	5.612	0.381397
MDD	chr1:13416383:TG:T	PRAMEF20	pLoF	chr1	13416383	TG	T	0.0005462	0.0006725	0.000484	9665	19630	0.01	0.0099	1.393	0.663	2.924	0.38147
MDD	chr12:916770:C:CGGTT	RAD52	pLoF	chr12	916770	C	CGGTT	0.001205	0.001442	0.001089	9709	19746	0.0055	0.004	1.247	0.76	2.045	0.381488
MDD	chr16:3300310:T:TC	TIGD7	pLoF	chr16	3300310	T	TC	0.0005407	0.0004609	0.00058	9763	19826	0	0	0.722	0.348	1.498	0.381557
MDD	chr15:42718828:G:A	STARD9	damaging_missense	chr15	42718828	G	A	0.0001017	0.0001541	7.586e-05	9731	19773	0.0033	0.0027	2.147	0.388	11.897	0.381608
MDD	chr16:21087002:C:G	DNAH3	damaging_missense	chr16	21087002	C	G	0.007949	0.007587	0.008127	9753	19810	0.001	0.0008	0.917	0.755	1.114	0.381629
MDD	chr19:18668937:G:A	KLHL26	damaging_missense	chr19	18668937	G	A	0.000102	0.0001548	7.601e-05	9691	19735	0.0074	0.0046	2.146	0.388	11.874	0.381641
MDD	chr14:52646288:CTG:C	ERO1A	pLoF	chr14	52646288	CTG	C	6.763e-05	0.0001025	5.046e-05	9756	19816	0.0007	0.0005	2.611	0.304	22.414	0.381709
MDD	chr22:43537451:C:T	EFCAB6	pLoF	chr22	43537451	C	T	0.0006947	0.0005652	0.0007584	9731	19779	0.0033	0.0024	0.75	0.394	1.429	0.381729
MDD	chr20:63540819:CAG:C	SRMS	pLoF	chr20	63540819	CAG	C	0.004141	0.004036	0.004193	9663	19677	0.0102	0.0075	0.889	0.682	1.158	0.381731
MDD	chr9:124855660:CCT:C	WDR38	pLoF	chr9	124855660	CCT	C	0.0003055	0.0003605	0.0002784	9709	19753	0.0055	0.0037	1.579	0.567	4.4	0.381958
MDD	chr3:127606669:TC:T	MCM2	pLoF	chr3	127606669	TC	T	0.001018	0.0008743	0.001089	9722	19749	0.0042	0.0039	0.785	0.457	1.35	0.381975
MDD	chr9:127405508:C:G	SLC2A8	damaging_missense	chr9	127405508	C	G	0.002284	0.001776	0.002533	9572	19541	0.0196	0.0144	0.845	0.58	1.232	0.381996
MDD	chr19:23743623:C:A	ZNF681	pLoF	chr19	23743623	C	A	0.0005582	0.0004102	0.0006312	9752	19805	0.0011	0.0011	0.718	0.342	1.509	0.382104
MDD	chr19:50948639:C:T	KLK5	pLoF	chr19	50948639	C	T	3.394e-05	0	5.064e-05	9713	19748	0.0051	0.0039	0.249	0.011	5.639	0.382123
MDD	chr11:8392542:C:CA	STK33	pLoF	chr11	8392542	C	CA	0.02304	0.02325	0.02294	9744	19788	0.0019	0.0019	1.053	0.938	1.182	0.382145
MDD	chr2:54892618:C:G	EML6	damaging_missense	chr2	54892618	C	G	0.0003719	0.0002562	0.0004289	9759	19818	0.0004	0.0004	0.666	0.268	1.656	0.382177
MDD	chr10:97430498:C:T	PGAM1	damaging_missense	chr10	97430498	C	T	0.002637	0.002613	0.002649	9758	19820	0.0005	0.0003	1.167	0.825	1.65	0.382204
MDD	chr5:140835512:C:T	PCDHA7	pLoF	chr5	140835512	C	T	3.38e-05	0	5.045e-05	9761	19821	0.0002	0.0003	0.249	0.011	5.639	0.382205
MDD	chr8:94252072:A:G	GEM	damaging_missense	chr8	94252072	A	G	0.0005246	0.0006156	0.0004799	9747	19797	0.0016	0.0015	1.408	0.654	3.031	0.382243
MDD	7:64992148:A:T	ERV3-1	pLoF	7	64992148	A	T	3.38e-05	0	5.044e-05	9763	19825	0	0.0001	0.249	0.011	5.64	0.38228
MDD	chr19:51628003:A:AG	AC018755.2	pLoF	chr19	51628003	A	AG	0.002256	0.001853	0.002454	9712	19763	0.0052	0.0032	0.846	0.582	1.231	0.38232
MDD	7:148614125:G:A	C7orf33	pLoF	7	148614125	G	A	0.0002197	0.0001537	0.0002522	9760	19822	0.0003	0.0002	0.598	0.189	1.894	0.382368
MDD	chr4:153710374:C:A	RNF175	pLoF	chr4	153710374	C	A	3.396e-05	0	5.065e-05	9702	19745	0.0062	0.0041	0.249	0.011	5.645	0.38241
MDD	chr20:33438895:G:A	SNTA1	damaging_missense	chr20	33438895	G	A	3.392e-05	0	5.063e-05	9726	19753	0.0038	0.0037	0.248	0.011	5.668	0.382451
MDD	chr11:118501054:G:A	KMT2A	damaging_missense	chr11	118501054	G	A	6.794e-05	0.0001031	5.065e-05	9695	19742	0.007	0.0042	2.615	0.302	22.608	0.382496
MDD	chr20:37179387:G:GCTTATAGACGGGGCCCCGCGGCCGGCACT	MROH8	pLoF	chr20	37179387	G	GCTTATAGACGGGGCCCCGCGGCCGGCACT	0.004727	0.005173	0.004508	9665	19742	0.01	0.0042	1.117	0.871	1.434	0.382575
MDD	chr15:31032852:GA:G	TRPM1	pLoF	chr15	31032852	GA	G	3.38e-05	0	5.045e-05	9762	19822	0.0001	0.0002	0.249	0.011	5.658	0.382639
MDD	chr12:40028379:G:A	SLC2A13	damaging_missense	chr12	40028379	G	A	3.38e-05	0	5.045e-05	9759	19823	0.0004	0.0002	0.249	0.011	5.649	0.382709
MDD	chr11:73308682:C:A	ARHGEF17	pLoF	chr11	73308682	C	A	3.391e-05	0	5.057e-05	9720	19774	0.0044	0.0026	0.249	0.011	5.652	0.382711
MDD	chr13:52153959:C:T	NEK3	damaging_missense	chr13	52153959	C	T	3.381e-05	0	5.047e-05	9758	19815	0.0005	0.0006	0.248	0.011	5.676	0.382741
MDD	chr21:37197652:CA:C	TTC3	pLoF	chr21	37197652	CA	C	3.428e-05	0	5.1e-05	9567	19607	0.0201	0.0111	0.248	0.011	5.689	0.382752
MDD	chr11:134313458:AC:A	GLB1L3	pLoF	chr11	134313458	AC	A	0.0003703	0.0004857	0.0003143	9265	19091	0.051	0.0371	1.501	0.603	3.737	0.382848
MDD	chr1:11747442:G:A	AGTRAP	damaging_missense	chr1	11747442	G	A	0.0002756	0.0001572	0.0003336	9542	19485	0.0226	0.0172	0.615	0.206	1.834	0.382851
MDD	chr4:70979127:G:C	MOB1B	pLoF	chr4	70979127	G	C	3.445e-05	0	5.132e-05	9543	19484	0.0225	0.0173	0.249	0.011	5.658	0.382898
MDD	chr19:54970175:C:T	NLRP2	pLoF	chr19	54970175	C	T	0.0002704	0.0001537	0.0003279	9762	19823	0.0001	0.0002	0.615	0.206	1.833	0.38292
MDD	chr2:46360724:C:T	EPAS1	damaging_missense	chr2	46360724	C	T	3.432e-05	0	5.117e-05	9590	19544	0.0177	0.0142	0.249	0.011	5.649	0.382967
MDD	chr17:35362831:G:C	SLFN11	pLoF	chr17	35362831	G	C	0.0001183	5.122e-05	0.0001514	9761	19821	0.0002	0.0003	0.482	0.094	2.482	0.382993
MDD	chr6:55399238:C:CA	GFRAL	pLoF	chr6	55399238	C	CA	0.008422	0.009485	0.007898	9752	19814	0.0011	0.0006	1.086	0.902	1.308	0.382998
MDD	chr18:62072671:A:G	PIGN	pLoF	chr18	62072671	A	G	0.0001192	5.168e-05	0.0001524	9675	19690	0.009	0.0069	0.482	0.094	2.483	0.383026
MDD	chr8:144393763:G:A	CPSF1	damaging_missense	chr8	144393763	G	A	0.0003247	0.0002074	0.0003823	9642	19618	0.0124	0.0105	0.645	0.24	1.728	0.383032
MDD	chr12:55989950:C:G	RAB5B	damaging_missense	chr12	55989950	C	G	3.464e-05	0	5.154e-05	9462	19403	0.0308	0.0213	0.249	0.011	5.652	0.383084
MDD	chr9:21333946:C:A	KLHL9	damaging_missense	chr9	21333946	C	A	3.38e-05	0	5.044e-05	9763	19826	0	0	0.249	0.011	5.675	0.383086
MDD	chr15:82762244:G:A	FSD2	pLoF	chr15	82762244	G	A	3.394e-05	0	5.064e-05	9718	19746	0.0046	0.004	0.249	0.011	5.662	0.383101
MDD	chr11:12517679:T:C	PARVA	damaging_missense	chr11	12517679	T	C	0.0002276	0.0003214	0.0001821	9333	19224	0.044	0.0304	1.671	0.527	5.296	0.383274
MDD	chr5:153650492:G:C	GRIA1	damaging_missense	chr5	153650492	G	C	0.001465	0.001294	0.001549	9657	19687	0.0109	0.007	0.817	0.519	1.287	0.3833
MDD	chr19:16929126:A:G	CPAMD8	damaging_missense	chr19	16929126	A	G	3.382e-05	0	5.047e-05	9755	19813	0.0008	0.0007	0.249	0.011	5.669	0.383556
MDD	chr4:107659990:G:T	PAPSS1	damaging_missense	chr4	107659990	G	T	0.0005789	0.0007761	0.0004822	9664	19702	0.0101	0.0063	1.367	0.676	2.763	0.383691
MDD	chr1:146019696:A:G	HJV	damaging_missense	chr1	146019696	A	G	0.007917	0.008974	0.007397	9750	19806	0.0013	0.001	1.089	0.899	1.318	0.383709
MDD	7:30500573:A:T	GGCT	damaging_missense	7	30500573	A	T	0.0003215	0.000359	0.000303	9748	19801	0.0015	0.0013	1.566	0.571	4.298	0.383736
MDD	chr8:18804560:A:C	PSD3	damaging_missense	chr8	18804560	A	C	6.761e-05	0.0001025	5.045e-05	9758	19822	0.0005	0.0002	2.597	0.303	22.248	0.383802
MDD	chr15:69047494:G:A	NOX5	damaging_missense	chr15	69047494	G	A	3.43e-05	0	5.115e-05	9606	19552	0.0161	0.0138	0.249	0.011	5.688	0.383808
MDD	chr16:57025420:C:CT	NLRC5	pLoF	chr16	57025420	C	CT	3.385e-05	0	5.051e-05	9742	19798	0.0022	0.0014	0.249	0.011	5.68	0.383818
MDD	chr6:27147216:C:T	HIST1H2AH	pLoF	chr6	27147216	C	T	3.388e-05	0	5.056e-05	9734	19780	0.003	0.0023	0.25	0.011	5.676	0.383878
MDD	7:95315435:A:G	PON1	damaging_missense	7	95315435	A	G	3.38e-05	0	5.044e-05	9760	19824	0.0003	0.0001	0.249	0.011	5.697	0.383885
MDD	7:102104366:T:A	CUX1	damaging_missense	7	102104366	T	A	3.49e-05	0	5.185e-05	9370	19285	0.0402	0.0273	0.25	0.011	5.676	0.383926
MDD	chr10:25025270:G:T	THNSL1	pLoF	chr10	25025270	G	T	0.0002028	0.0001024	0.0002522	9763	19826	0	0	0.597	0.187	1.908	0.383929
MDD	chr3:19915303:CT:C	EFHB	pLoF	chr3	19915303	CT	C	0.009933	0.01068	0.009567	9645	19651	0.0121	0.0088	1.08	0.908	1.286	0.383972
MDD	chr6:57147693:C:G	ZNF451	damaging_missense	chr6	57147693	C	G	0.0001859	0.0001024	0.000227	9763	19823	0	0.0002	0.563	0.154	2.053	0.383974
MDD	chr8:23368286:CA:C	LOXL2	pLoF	chr8	23368286	CA	C	0.0002029	0.0001025	0.0002523	9752	19821	0.0011	0.0003	0.569	0.16	2.025	0.383981
MDD	chr16:10903880:C:T	CIITA	pLoF	chr16	10903880	C	T	0.002167	0.001792	0.002351	9485	19356	0.0285	0.0237	0.843	0.573	1.239	0.384047
MDD	chr20:20524828:A:G	RALGAPA2	pLoF	chr20	20524828	A	G	3.386e-05	0	5.053e-05	9746	19789	0.0017	0.0019	0.25	0.011	5.683	0.384111
MDD	chr9:21077314:G:A	IFNB1	pLoF	chr9	21077314	G	A	0.005875	0.005901	0.005862	9744	19788	0.0019	0.0019	0.906	0.725	1.132	0.384176
MDD	chr18:78995062:T:TA	SALL3	pLoF	chr18	78995062	T	TA	0.0005239	0.0006146	0.0004792	9762	19826	0.0001	0	1.405	0.653	3.02	0.384199
MDD	chr2:151501441:CAGGT:C	NEB	pLoF	chr2	151501441	CAGGT	C	0.0001015	0.0001539	7.576e-05	9747	19799	0.0016	0.0014	2.142	0.385	11.906	0.384207
MDD	chr14:23387758:C:A	MYH6	pLoF	chr14	23387758	C	A	0.002759	0.002888	0.002695	9696	19663	0.0069	0.0082	1.161	0.829	1.626	0.384282
MDD	chr8:41655736:GGGTGTCGA:G	ANK1	pLoF	chr8	41655736	GGGTGTCGA	G	0.0004114	0.0005218	0.0003574	9582	19588	0.0185	0.012	1.462	0.622	3.438	0.384294
MDD	chr19:3789323:G:A	MATK	pLoF	chr19	3789323	G	A	0.007855	0.006862	0.008333	9181	19080	0.0596	0.0376	0.912	0.742	1.122	0.384299
MDD	chr15:83897876:C:T	ADAMTSL3	pLoF	chr15	83897876	C	T	3.422e-05	0	5.095e-05	9599	19626	0.0168	0.0101	0.249	0.011	5.713	0.384352
MDD	chr4:188101058:G:A	TRIML2	pLoF	chr4	188101058	G	A	0.0002719	0.0001547	0.0003295	9699	19728	0.0066	0.0049	0.616	0.207	1.836	0.384404
MDD	chr1:1704653:C:A	CDK11A	damaging_missense	chr1	1704653	C	A	0.003327	0.00414	0.002929	9540	19461	0.0228	0.0184	1.136	0.853	1.513	0.384424
MDD	chr4:25369141:GC:G	ZCCHC4	pLoF	chr4	25369141	GC	G	3.387e-05	0	5.054e-05	9741	19786	0.0023	0.002	0.25	0.011	5.692	0.384435
MDD	chr14:92932795:C:T	CHGA	pLoF	chr14	92932795	C	T	6.789e-05	0.000103	5.063e-05	9708	19750	0.0056	0.0038	2.605	0.301	22.539	0.384454
MDD	chr6:32167602:CG:C	EGFL8	pLoF	chr6	32167602	CG	C	3.381e-05	0	5.045e-05	9751	19822	0.0012	0.0002	0.249	0.011	5.704	0.384501
MDD	chr12:39600700:T:C	ABCD2	damaging_missense	chr12	39600700	T	C	3.382e-05	0	5.048e-05	9758	19810	0.0005	0.0008	0.25	0.011	5.7	0.384512
MDD	chr1:206648032:C:A	DYRK3	damaging_missense	chr1	206648032	C	A	3.38e-05	0	5.044e-05	9762	19826	0.0001	0	0.25	0.011	5.692	0.384517
MDD	chr11:72108662:C:T	AP000812.4	pLoF	chr11	72108662	C	T	6.786e-05	0.0001028	5.065e-05	9728	19744	0.0036	0.0041	2.605	0.301	22.547	0.38456
MDD	7:107953595:TC:T	LAMB1	pLoF	7	107953595	TC	T	3.388e-05	0	5.055e-05	9733	19781	0.0031	0.0023	0.25	0.011	5.698	0.38462
MDD	chr20:45855269:GCCGGTAC:G	ACOT8	pLoF	chr20	45855269	GCCGGTAC	G	0.0001206	0.0001574	0.0001027	9530	19483	0.0239	0.0173	2.085	0.398	10.931	0.384728
MDD	chr13:75761003:AGATCTACAGGATT:A	LMO7	pLoF	chr13	75761003	AGATCTACAGGATT	A	3.387e-05	0	5.055e-05	9745	19782	0.0018	0.0022	0.25	0.011	5.708	0.384732
MDD	chr1:178865380:G:A	ANGPTL1	damaging_missense	chr1	178865380	G	A	3.38e-05	5.121e-05	2.522e-05	9763	19826	0	0	4.258	0.162	111.738	0.384756
MDD	chr11:33287040:G:A	HIPK3	damaging_missense	chr11	33287040	G	A	3.38e-05	0	5.044e-05	9763	19826	0	0	0.248	0.011	5.745	0.384773
MDD	chr2:95275928:A:T	PROM2	pLoF	chr2	95275928	A	T	6.797e-05	0.0001031	5.07e-05	9702	19723	0.0062	0.0052	2.595	0.302	22.299	0.384801
MDD	chr10:121520163:G:A	FGFR2	damaging_missense	chr10	121520163	G	A	3.461e-05	0	5.155e-05	9495	19398	0.0274	0.0216	0.25	0.011	5.698	0.384802
MDD	chr1:9018359:G:GTACCCAT	SLC2A7	pLoF	chr1	9018359	G	GTACCCAT	0.006043	0.00566	0.006231	9629	19578	0.0137	0.0125	0.905	0.723	1.133	0.384816
MDD	chr6:106520317:ACT:A	CRYBG1	pLoF	chr6	106520317	ACT	A	3.38e-05	0	5.044e-05	9763	19825	0	0.0001	0.25	0.011	5.7	0.384823
MDD	chr10:133465339:C:A	SCART1	pLoF	chr10	133465339	C	A	6.767e-05	0.0001025	5.05e-05	9754	19803	0.0009	0.0012	2.591	0.303	22.179	0.384896
MDD	chr17:53823544:C:T	KIF2B	pLoF	chr17	53823544	C	T	3.38e-05	0	5.045e-05	9762	19823	0.0001	0.0002	0.249	0.011	5.734	0.384956
MDD	chr8:23068888:G:A	TNFRSF10B	pLoF	chr8	23068888	G	A	3.42e-05	0	5.092e-05	9601	19640	0.0166	0.0094	0.25	0.011	5.704	0.385006
MDD	chr8:86448460:G:C	WWP1	damaging_missense	chr8	86448460	G	C	0.004616	0.004715	0.004567	9756	19816	0.0007	0.0005	0.895	0.698	1.149	0.385047
MDD	chr22:42799072:G:GGA	ARFGAP3	pLoF	chr22	42799072	G	GGA	3.403e-05	0	5.075e-05	9683	19703	0.0082	0.0062	0.25	0.011	5.71	0.385127
MDD	chr9:37780803:C:T	EXOSC3	damaging_missense	chr9	37780803	C	T	3.381e-05	5.126e-05	2.522e-05	9754	19822	0.0009	0.0002	4.246	0.162	110.948	0.385136
MDD	chr12:103685020:G:A	STAB2	pLoF	chr12	103685020	G	A	0.0003292	0.0002112	0.0003868	9469	19390	0.0301	0.022	0.645	0.239	1.736	0.385161
MDD	chr2:127272929:T:TC	ERCC3	pLoF	chr2	127272929	T	TC	3.483e-05	0	5.181e-05	9414	19301	0.0357	0.0265	0.25	0.011	5.708	0.385217
MDD	chr17:58270865:T:G	MPO	pLoF	chr17	58270865	T	G	0.002419	0.002679	0.002292	9332	19198	0.0442	0.0317	1.173	0.818	1.681	0.385218
MDD	chr16:67228796:G:A	TMEM208	pLoF	chr16	67228796	G	A	6.802e-05	0.0001031	5.076e-05	9701	19702	0.0064	0.0063	2.607	0.3	22.681	0.385292
MDD	chr14:60723456:T:C	SIX4	damaging_missense	chr14	60723456	T	C	0.0004298	0.0004747	0.0004081	9480	19601	0.029	0.0114	1.475	0.613	3.547	0.385328
MDD	chr11:63083303:G:A	SLC22A24	pLoF	chr11	63083303	G	A	0.02024	0.02169	0.01953	9753	19817	0.001	0.0005	1.056	0.934	1.193	0.385418
MDD	chr2:53767994:C:A	CHAC2	damaging_missense	chr2	53767994	C	A	0.0004899	0.0003202	0.0005726	9368	19211	0.0405	0.031	0.703	0.317	1.558	0.385423
MDD	chr19:8499761:CG:C	PRAM1	pLoF	chr19	8499761	CG	C	3.391e-05	0	5.057e-05	9719	19773	0.0045	0.0027	0.25	0.011	5.718	0.385437
MDD	chr5:179113926:G:A	ADAMTS2	pLoF	chr5	179113926	G	A	0.0002029	0.0002562	0.0001766	9759	19816	0.0004	0.0005	1.732	0.501	5.984	0.385488
MDD	chr17:7439784:GGCGGCCCGCGCGGCCGGACC:G	FGF11	pLoF	chr17	7439784	GGCGGCCCGCGCGGCCGGACC	G	3.407e-05	0	5.076e-05	9654	19700	0.0112	0.0064	0.249	0.011	5.757	0.385518
MDD	chr16:1457328:TCGGCCCTTCCTGGAGACCAGAAGGACCGGTGCTCAGAGACACGCGTGACG:T	CLCN7	pLoF	chr16	1457328	TCGGCCCTTCCTGGAGACCAGAAGGACCGGTGCTCAGAGACACGCGTGACG	T	3.426e-05	0	5.105e-05	9602	19589	0.0165	0.012	0.25	0.011	5.72	0.385527
MDD	chr15:78515065:T:A	HYKK	pLoF	chr15	78515065	T	A	0.008541	0.008569	0.008527	9628	19644	0.0138	0.0092	1.089	0.898	1.32	0.385578
MDD	chr9:137613758:CCAGA:C	ARRDC1	pLoF	chr9	137613758	CCAGA	C	0.002677	0.003256	0.002392	9675	19647	0.009	0.009	1.157	0.833	1.607	0.385611
MDD	chr15:62840491:G:A	TLN2	damaging_missense	chr15	62840491	G	A	3.444e-05	0	5.129e-05	9539	19496	0.0229	0.0166	0.25	0.011	5.743	0.385638
MDD	chr4:53365517:TCA:T	SCFD2	pLoF	chr4	53365517	TCA	T	3.381e-05	0	5.045e-05	9752	19821	0.0011	0.0003	0.25	0.011	5.729	0.385776
MDD	chr20:62656995:G:C	SLCO4A1	damaging_missense	chr20	62656995	G	C	3.382e-05	0	5.048e-05	9759	19810	0.0004	0.0008	0.25	0.011	5.726	0.385781
MDD	chr3:126472249:A:G	ZXDC	damaging_missense	chr3	126472249	A	G	6.761e-05	0.0001024	5.045e-05	9761	19822	0.0002	0.0002	2.594	0.301	22.362	0.385789
MDD	chr5:115841537:G:A	ATG12	pLoF	chr5	115841537	G	A	3.426e-05	0	5.108e-05	9610	19579	0.0157	0.0125	0.25	0.011	5.733	0.385939
MDD	chr19:18921914:G:A	DDX49	damaging_missense	chr19	18921914	G	A	0.002373	0.002363	0.002377	9733	19771	0.0031	0.0028	0.857	0.605	1.215	0.385978
MDD	chr17:41487382:AGC:A	KRT36	pLoF	chr17	41487382	AGC	A	0.004068	0.003683	0.004258	9503	19256	0.0266	0.0288	0.884	0.67	1.168	0.386036
MDD	chr21:41347090:G:A	FAM3B	damaging_missense	chr21	41347090	G	A	6.849e-05	0.0001041	5.103e-05	9605	19597	0.0162	0.0116	2.588	0.301	22.215	0.386099
MDD	chr14:102999706:A:G	CDC42BPB	damaging_missense	chr14	102999706	A	G	0.0003253	0.0002604	0.000357	9599	19606	0.0168	0.0111	0.658	0.256	1.695	0.38611
MDD	chr11:34164693:C:T	ABTB2	damaging_missense	chr11	34164693	C	T	3.51e-05	0	5.222e-05	9345	19148	0.0428	0.0342	0.25	0.011	5.743	0.386112
MDD	chr12:122518838:C:T	RSRC2	pLoF	chr12	122518838	C	T	6.771e-05	0.0001027	5.051e-05	9739	19797	0.0025	0.0015	2.586	0.302	22.164	0.386116
MDD	chr2:178779048:C:T	TTN	damaging_missense	chr2	178779048	C	T	0.002045	0.00169	0.002219	9763	19826	0	0	0.843	0.573	1.241	0.386125
MDD	chr16:11414425:G:A	AC099489.1	pLoF	chr16	11414425	G	A	0.0006459	0.0004644	0.0007351	9690	19725	0.0075	0.0051	0.734	0.365	1.477	0.38615
MDD	chr9:34889389:AT:A	FAM205C	pLoF	chr9	34889389	AT	A	0.0001014	0.0001537	7.566e-05	9761	19825	0.0002	0.0001	2.128	0.386	11.733	0.386162
MDD	chr21:42076138:C:A	UMODL1	pLoF	chr21	42076138	C	A	3.39e-05	0	5.057e-05	9722	19773	0.0042	0.0027	0.249	0.011	5.77	0.386177
MDD	chr1:156378251:G:C	RHBG	pLoF	chr1	156378251	G	C	0.0005131	0.0003636	0.0005866	9627	19606	0.0139	0.0111	0.707	0.323	1.548	0.386258
MDD	chr19:47716952:C:T	EHD2	damaging_missense	chr19	47716952	C	T	0.0006441	0.0007713	0.0005815	9724	19776	0.004	0.0025	1.353	0.683	2.681	0.386266
MDD	chr14:94044701:C:A	OTUB2	pLoF	chr14	94044701	C	A	3.387e-05	0	5.053e-05	9736	19789	0.0028	0.0019	0.25	0.011	5.742	0.386314
MDD	chr19:1818505:C:A	REXO1	damaging_missense	chr19	1818505	C	A	3.411e-05	0	5.084e-05	9644	19670	0.0122	0.0079	0.25	0.011	5.744	0.386346
MDD	chr5:75669297:G:A	ANKDD1B	pLoF	chr5	75669297	G	A	0.4192	0.4158	0.4209	9377	19235	0.0395	0.0298	1.016	0.98	1.053	0.386424
MDD	chr2:127654847:G:A	LIMS2	damaging_missense	chr2	127654847	G	A	3.415e-05	0	5.093e-05	9646	19636	0.012	0.0096	0.25	0.011	5.755	0.386443
MDD	chr1:102878030:A:G	COL11A1	damaging_missense	chr1	102878030	A	G	0.0001021	0.0001553	7.605e-05	9657	19725	0.0109	0.0051	2.132	0.384	11.829	0.38651
MDD	chr9:136199873:C:G	LHX3	damaging_missense	chr9	136199873	C	G	3.413e-05	0	5.09e-05	9654	19647	0.0112	0.009	0.25	0.011	5.752	0.386528
MDD	chr19:12797082:TAA:T	PRDX2	pLoF	chr19	12797082	TAA	T	0.0002058	0.0001041	0.0002558	9604	19548	0.0163	0.014	0.571	0.16	2.032	0.386578
MDD	chr16:20844835:C:A	REXO5	pLoF	chr16	20844835	C	A	0.0005243	0.0004102	0.0005804	9751	19813	0.0012	0.0007	0.716	0.336	1.526	0.386657
MDD	7:40133068:G:T	MPLKIP	pLoF	7	40133068	G	T	0.000592	0.0005127	0.0006311	9753	19808	0.001	0.0009	0.735	0.365	1.477	0.386738
MDD	chr8:23320016:G:A	LOXL2	pLoF	chr8	23320016	G	A	0.0003249	0.0002076	0.0003826	9634	19603	0.0132	0.0112	0.647	0.241	1.735	0.386825
MDD	chr3:13570665:G:T	FBLN2	damaging_missense	chr3	13570665	G	T	0.0002704	0.0003586	0.000227	9761	19820	0.0002	0.0003	1.587	0.557	4.52	0.386849
MDD	chr2:135804076:C:CA	LCT	pLoF	chr2	135804076	C	CA	5.09e-05	0	7.589e-05	9706	19766	0.0058	0.003	0.284	0.016	4.917	0.386853
MDD	chr9:128998618:G:C	NUP188	damaging_missense	chr9	128998618	G	C	0.0003768	0.00026	0.0004342	9616	19578	0.0151	0.0125	0.68	0.284	1.629	0.386886
MDD	chr16:58041826:T:C	MMP15	damaging_missense	chr16	58041826	T	C	3.386e-05	0	5.052e-05	9741	19794	0.0023	0.0016	0.25	0.011	5.763	0.3869
MDD	chr15:31026201:G:C	TRPM1	damaging_missense	chr15	31026201	G	C	0.002658	0.002874	0.002552	9741	19787	0.0023	0.002	1.16	0.829	1.623	0.386988
MDD	chr11:9787633:C:T	SBF2	pLoF	chr11	9787633	C	T	3.422e-05	0	5.103e-05	9628	19598	0.0138	0.0115	0.25	0.011	5.769	0.387024
MDD	chr2:158625244:C:T	PKP4	pLoF	chr2	158625244	C	T	0.0001184	0.000205	7.568e-05	9754	19819	0.0009	0.0004	1.952	0.429	8.892	0.387034
MDD	chr17:63910234:CACCA:C	CSHL1	pLoF	chr17	63910234	CACCA	C	0.003228	0.003176	0.003254	9761	19822	0.0002	0.0002	1.15	0.838	1.579	0.387187
MDD	chr16:71678953:A:G	PHLPP2	damaging_missense	chr16	71678953	A	G	3.382e-05	0	5.047e-05	9752	19813	0.0011	0.0007	0.251	0.011	5.759	0.387208
MDD	chr17:37628663:C:T	DDX52	damaging_missense	chr17	37628663	C	T	8.464e-05	0.0001027	7.575e-05	9734	19803	0.003	0.0012	2.5	0.313	19.953	0.387317
MDD	chr1:219611943:C:A	ZC3H11B	damaging_missense	chr1	219611943	C	A	0.0004573	0.000308	0.0005309	9739	19779	0.0025	0.0024	0.691	0.299	1.597	0.387325
MDD	chr3:148841907:C:T	CPB1	pLoF	chr3	148841907	C	T	3.398e-05	0	5.065e-05	9691	19742	0.0074	0.0042	0.251	0.011	5.765	0.387346
MDD	chr22:19142825:G:GAA	ESS2	pLoF	chr22	19142825	G	GAA	6.779e-05	0.0001029	5.055e-05	9721	19783	0.0043	0.0022	2.574	0.302	21.959	0.387388
MDD	chr22:19142826:GTACTC:G	ESS2	pLoF	chr22	19142826	GTACTC	G	6.775e-05	0.0001028	5.052e-05	9728	19794	0.0036	0.0016	2.574	0.302	21.959	0.387388
MDD	chr2:32820924:C:T	TTC27	pLoF	chr2	32820924	C	T	0.003512	0.003958	0.003294	9600	19583	0.0167	0.0123	1.137	0.849	1.523	0.387414
MDD	chr8:144078867:A:G	EXOSC4	damaging_missense	chr8	144078867	A	G	0.0001202	5.239e-05	0.0001533	9544	19570	0.0224	0.0129	0.484	0.094	2.507	0.387453
MDD	chr6:36136929:ACT:A	MAPK13	pLoF	chr6	36136929	ACT	A	0.0002707	0.0001539	0.0003282	9747	19804	0.0016	0.0011	0.618	0.207	1.842	0.387698
MDD	chr2:162504444:TG:T	KCNH7	pLoF	chr2	162504444	TG	T	0.0003722	0.0003079	0.0004038	9743	19810	0.002	0.0008	0.691	0.298	1.6	0.387717
MDD	chr17:18959193:G:A	SLC5A10	damaging_missense	chr17	18959193	G	A	3.39e-05	0	5.058e-05	9730	19769	0.0034	0.0029	0.251	0.011	5.773	0.38772
MDD	chr9:132327202:C:CT	SETX	pLoF	chr9	132327202	C	CT	3.38e-05	0	5.044e-05	9763	19826	0	0	0.251	0.011	5.774	0.387734
MDD	chr17:18969377:C:T	SLC5A10	pLoF	chr17	18969377	C	T	0.000119	0.0001548	0.0001015	9691	19710	0.0074	0.0059	2.074	0.396	10.849	0.387734
MDD	chr2:208243518:TAGAC:T	IDH1	pLoF	chr2	208243518	TAGAC	T	3.386e-05	0	5.051e-05	9734	19798	0.003	0.0014	0.251	0.011	5.773	0.387762
MDD	chr19:41397205:C:G	EXOSC5	damaging_missense	chr19	41397205	C	G	0.0001195	0.0001558	0.0001017	9629	19662	0.0137	0.0083	2.075	0.396	10.877	0.387865
MDD	chr6:38875590:GTC:G	DNAH8	pLoF	chr6	38875590	GTC	G	3.381e-05	0	5.046e-05	9757	19818	0.0006	0.0004	0.251	0.011	5.785	0.387898
MDD	chr17:75896689:GGGGCCGGGATCCCGGGCGGGCCCGGCGCGCACCACCTCCAGCACGCCGCTGA:G	TRIM65	pLoF	chr17	75896689	GGGGCCGGGATCCCGGGCGGGCCCGGCGCGCACCACCTCCAGCACGCCGCTGA	G	0.000187	0.0001032	0.0002283	9694	19714	0.0071	0.0056	0.564	0.154	2.068	0.388049
MDD	chr11:290500:GC:G	PGGHG	pLoF	chr11	290500	GC	G	0.0001017	0.0001542	7.585e-05	9730	19776	0.0034	0.0025	2.124	0.384	11.755	0.388062
MDD	chr8:99982019:T:G	RGS22	damaging_missense	chr8	99982019	T	G	3.384e-05	0	5.051e-05	9750	19799	0.0013	0.0014	0.251	0.011	5.786	0.388096
MDD	chr1:161525371:G:C	HSPA6	damaging_missense	chr1	161525371	G	C	0.0001861	0.0001026	0.0002272	9749	19807	0.0014	0.001	0.562	0.152	2.08	0.388165
MDD	chr11:64836233:G:A	CDC42BPG	pLoF	chr11	64836233	G	A	3.391e-05	0	5.062e-05	9731	19756	0.0033	0.0035	0.251	0.011	5.808	0.388175
MDD	chr6:167303969:C:T	UNC93A	pLoF	chr6	167303969	C	T	0.001187	0.001234	0.001164	9722	19759	0.0042	0.0034	1.256	0.748	2.109	0.388201
MDD	chr3:150928094:G:A	CLRN1	pLoF	chr3	150928094	G	A	0.0001859	0.0001024	0.000227	9763	19826	0	0	0.564	0.154	2.07	0.388201
MDD	chr21:33583575:G:A	DONSON	pLoF	chr21	33583575	G	A	6.77e-05	0.0001026	5.053e-05	9749	19791	0.0014	0.0018	2.571	0.301	21.951	0.388202
MDD	chr11:44067691:C:T	ACCS	pLoF	chr11	44067691	C	T	0.001066	0.001179	0.00101	9751	19797	0.0012	0.0015	1.268	0.74	2.172	0.388223
MDD	chr19:50379847:T:C	NR1H2	damaging_missense	chr19	50379847	T	C	0.0002389	0.0003111	0.0002035	9644	19652	0.0122	0.0088	1.646	0.531	5.104	0.388248
MDD	chr12:53308051:C:T	AAAS	pLoF	chr12	53308051	C	T	0.005283	0.005233	0.005308	9746	19781	0.0017	0.0023	0.901	0.711	1.142	0.388336
MDD	chr1:45342850:GA:G	TOE1	pLoF	chr1	45342850	GA	G	0.0001861	0.0002563	0.0001515	9753	19807	0.001	0.001	1.747	0.492	6.201	0.388353
MDD	chr9:34371985:G:A	MYORG	damaging_missense	chr9	34371985	G	A	0.0002704	0.0001537	0.0003279	9759	19825	0.0004	0.0001	0.618	0.207	1.845	0.388354
MDD	chr3:130571105:C:CACAT	COL6A6	pLoF	chr3	130571105	C	CACAT	0.0003042	0.0002049	0.0003531	9763	19824	0	0.0001	0.643	0.235	1.756	0.38838
MDD	chr20:59023507:C:T	TUBB1	pLoF	chr20	59023507	C	T	6.787e-05	0.000103	5.061e-05	9712	19757	0.0052	0.0035	2.575	0.3	22.084	0.388393
MDD	7:72728896:C:T	TYW1B	pLoF	7	72728896	C	T	0.3262	0.3222	0.3282	9560	19482	0.0208	0.0174	1.017	0.979	1.055	0.388412
MDD	chr14:57564335:G:T	SLC35F4	damaging_missense	chr14	57564335	G	T	0.0006094	0.0005642	0.0006317	9749	19788	0.0014	0.0019	0.741	0.375	1.465	0.388428
MDD	chr1:74182639:CAT:C	LRRIQ3	pLoF	chr1	74182639	CAT	C	3.38e-05	0	5.045e-05	9761	19822	0.0002	0.0002	0.251	0.011	5.812	0.388459
MDD	chr6:30740745:G:GGAGGCCACTTTGAA	FLOT1	pLoF	chr6	30740745	G	GGAGGCCACTTTGAA	6.766e-05	0.0001025	5.048e-05	9753	19808	0.001	0.0009	2.581	0.299	22.263	0.38846
MDD	chr1:15807472:G:A	UQCRHL	pLoF	chr1	15807472	G	A	3.384e-05	0	5.05e-05	9745	19803	0.0018	0.0012	0.251	0.011	5.804	0.388534
MDD	chr2:112647001:C:T	SLC20A1	damaging_missense	chr2	112647001	C	T	0.0003551	0.000205	0.0004289	9754	19819	0.0009	0.0004	0.654	0.249	1.717	0.388547
MDD	7:103380505:T:C	SLC26A5	damaging_missense	7	103380505	T	C	0.001142	0.0009316	0.001246	9661	19668	0.0104	0.008	0.795	0.473	1.338	0.388559
MDD	chr2:147958332:A:G	ORC4	damaging_missense	chr2	147958332	A	G	0.0001014	5.125e-05	0.0001261	9756	19819	0.0007	0.0004	0.471	0.085	2.611	0.388572
MDD	chr21:39462497:G:GA	SH3BGR	pLoF	chr21	39462497	G	GA	0.0001184	5.123e-05	0.0001514	9759	19813	0.0004	0.0007	0.485	0.094	2.514	0.388574
MDD	chr2:27278216:CT:C	DNAJC5G	pLoF	chr2	27278216	CT	C	0.0004229	0.0005127	0.0003786	9753	19808	0.001	0.0009	1.452	0.622	3.388	0.388594
MDD	chr1:147287685:C:T	CHD1L	pLoF	chr1	147287685	C	T	0.001916	0.00221	0.001771	9728	19765	0.0036	0.0031	1.189	0.802	1.761	0.388613
MDD	chr4:70198140:CA:C	ODAM	pLoF	chr4	70198140	CA	C	0.001102	0.0008747	0.001214	9718	19767	0.0046	0.003	0.792	0.465	1.347	0.388746
MDD	chr6:28126853:C:A	ZSCAN16	pLoF	chr6	28126853	C	A	3.382e-05	0	5.047e-05	9754	19815	0.0009	0.0006	0.251	0.011	5.833	0.388775
MDD	chr17:16032483:C:T	NCOR1	damaging_missense	chr17	16032483	C	T	0.0002382	0.0001548	0.0002792	9687	19697	0.0078	0.0065	0.609	0.197	1.882	0.38878
MDD	chr16:48187321:G:C	ABCC11	pLoF	chr16	48187321	G	C	3.389e-05	0	5.053e-05	9714	19790	0.005	0.0018	0.251	0.011	5.822	0.388798
MDD	chr18:21049151:C:G	ROCK1	damaging_missense	chr18	21049151	C	G	6.761e-05	0.0001025	5.045e-05	9759	19822	0.0004	0.0002	2.572	0.3	22.059	0.388838
MDD	chr1:225992949:G:C	SDE2	damaging_missense	chr1	225992949	G	C	0.0001864	0.0001028	0.0002276	9731	19770	0.0033	0.0028	0.565	0.154	2.072	0.388858
MDD	chr12:5578426:C:T	ANO2	damaging_missense	chr12	5578426	C	T	0.0005417	0.0007184	0.0004547	9744	19794	0.0019	0.0016	1.376	0.666	2.843	0.388879
MDD	chr3:180608795:TAAAAG:T	TTC14	pLoF	chr3	180608795	TAAAAG	T	1.711e-05	0	2.549e-05	9610	19612	0.0157	0.0108	0.174	0.003	9.323	0.388884
MDD	chr17:50540998:CCACAAACTCCCCAG:C	EPN3	pLoF	chr17	50540998	CCACAAACTCCCCAG	C	0.008847	0.008562	0.008988	9752	19805	0.0011	0.0011	1.087	0.899	1.315	0.38889
MDD	chr6:28296829:CTG:C	PGBD1	pLoF	chr6	28296829	CTG	C	0.001607	0.002047	0.001391	9528	19413	0.0241	0.0208	1.205	0.789	1.841	0.388896
MDD	chr12:54183934:G:A	SMUG1	pLoF	chr12	54183934	G	A	0.004631	0.004682	0.004606	9718	19757	0.0046	0.0035	1.12	0.865	1.451	0.388916
MDD	chr1:225403404:G:A	LBR	pLoF	chr1	225403404	G	A	3.387e-05	0	5.052e-05	9732	19793	0.0032	0.0017	0.251	0.011	5.822	0.388926
MDD	7:151024414:G:A	ATG9B	pLoF	7	151024414	G	A	0.0002062	0.0001042	0.0002564	9596	19501	0.0171	0.0164	0.572	0.16	2.04	0.388963
MDD	chr22:35416376:T:C	MCM5	damaging_missense	chr22	35416376	T	C	8.522e-05	5.174e-05	0.0001017	9664	19673	0.0101	0.0077	0.451	0.074	2.762	0.388983
MDD	7:30045130:A:G	PLEKHA8	damaging_missense	7	30045130	A	G	3.389e-05	0	5.056e-05	9725	19778	0.0039	0.0024	0.251	0.011	5.815	0.38899
MDD	chr3:123933736:G:A	CCDC14	pLoF	chr3	123933736	G	A	6.77e-05	0.0001027	5.051e-05	9741	19800	0.0023	0.0013	2.568	0.3	21.958	0.389046
MDD	chr11:65032495:G:C	SNX15	damaging_missense	chr11	65032495	G	C	3.442e-05	0	5.122e-05	9524	19525	0.0245	0.0152	0.252	0.011	5.813	0.389174
MDD	chr12:57769618:G:A	METTL1	pLoF	chr12	57769618	G	A	3.386e-05	0	5.053e-05	9741	19792	0.0023	0.0017	0.251	0.011	5.825	0.389242
MDD	chr16:54933782:C:CG	IRX5	pLoF	chr16	54933782	C	CG	6.76e-05	0.0001024	5.045e-05	9763	19823	0	0.0002	2.574	0.299	22.143	0.389275
MDD	chr15:33859712:C:G	RYR3	damaging_missense	chr15	33859712	C	G	3.383e-05	0	5.049e-05	9756	19806	0.0007	0.001	0.251	0.011	5.844	0.389457
MDD	chr1:201891503:C:CA	SHISA4	pLoF	chr1	201891503	C	CA	0.0003927	0.0004657	0.0003567	9662	19625	0.0104	0.0101	1.48	0.606	3.614	0.389505
MDD	chr11:118262489:G:A	MPZL2	damaging_missense	chr11	118262489	G	A	3.387e-05	0	5.054e-05	9735	19788	0.0029	0.0019	0.252	0.011	5.824	0.38953
MDD	chr12:29517504:G:A	TMTC1	pLoF	chr12	29517504	G	A	0.0001021	5.161e-05	0.000127	9688	19688	0.0077	0.007	0.469	0.084	2.631	0.389544
MDD	chr12:18488558:G:T	PIK3C2G	pLoF	chr12	18488558	G	T	0.0001014	5.123e-05	0.0001261	9760	19822	0.0003	0.0002	0.472	0.085	2.613	0.389559
MDD	7:101036952:AG:A	MUC17	pLoF	7	101036952	AG	A	3.39e-05	0	5.059e-05	9735	19766	0.0029	0.003	0.252	0.011	5.828	0.389563
MDD	7:101036954:TTCATCTCCTACACCTGCTGAAGGTACCAGCATAGCAACCTCAACGCCTAGTGAAGGAAGCACTGCATTAACAAGTATACCTGTCAGCACCACAACAGTGGCCAGTTCTGAAACCAACACCCTTTCAACAACTCCCGCTGTCACCAGCACACCTGTGACCACTTATGCTCAAGTCAG:T	MUC17	pLoF	7	101036954	TTCATCTCCTACACCTGCTGAAGGTACCAGCATAGCAACCTCAACGCCTAGTGAAGGAAGCACTGCATTAACAAGTATACCTGTCAGCACCACAACAGTGGCCAGTTCTGAAACCAACACCCTTTCAACAACTCCCGCTGTCACCAGCACACCTGTGACCACTTATGCTCAAGTCAG	T	3.389e-05	0	5.058e-05	9737	19771	0.0027	0.0028	0.252	0.011	5.828	0.389563
MDD	chr1:161525134:C:T	HSPA6	damaging_missense	chr1	161525134	C	T	0.0002367	0.0003074	0.0002018	9759	19820	0.0004	0.0003	1.643	0.53	5.09	0.389608
MDD	chr21:34707326:G:A	CLIC6	damaging_missense	chr21	34707326	G	A	3.459e-05	0	5.143e-05	9471	19443	0.0299	0.0193	0.252	0.011	5.83	0.389692
MDD	chr6:10924591:CA:C	SYCP2L	pLoF	chr6	10924591	CA	C	0.0001183	0.0001537	0.0001009	9760	19815	0.0003	0.0006	2.066	0.395	10.803	0.389709
MDD	chr16:57795094:G:A	KIFC3	pLoF	chr16	57795094	G	A	0.0001401	0.0002134	0.0001043	9371	19178	0.0402	0.0327	1.896	0.441	8.147	0.389793
MDD	chr4:164957413:AG:A	FAM218A	pLoF	chr4	164957413	AG	A	6.764e-05	0.0001025	5.047e-05	9756	19812	0.0007	0.0007	2.562	0.3	21.854	0.389796
MDD	chr19:49542596:G:T	RCN3	damaging_missense	chr19	49542596	G	T	0.0001185	5.129e-05	0.0001515	9749	19798	0.0014	0.0014	0.486	0.094	2.517	0.389876
MDD	chr1:85200978:CA:C	SYDE2	pLoF	chr1	85200978	CA	C	3.387e-05	5.137e-05	2.526e-05	9734	19793	0.003	0.0017	4.195	0.16	110.239	0.389885
MDD	chr12:75334746:ATTCAG:A	GLIPR1L1	pLoF	chr12	75334746	ATTCAG	A	0.0002199	0.0002565	0.0002019	9748	19812	0.0015	0.0007	1.664	0.521	5.317	0.389971
MDD	chr9:18574214:G:C	ADAMTSL1	damaging_missense	chr9	18574214	G	C	0.0001183	0.0001537	0.0001009	9762	19825	0.0001	0.0001	2.068	0.395	10.833	0.389997
MDD	chr3:121468339:G:A	POLQ	pLoF	chr3	121468339	G	A	0.00746	0.008154	0.007119	9750	19806	0.0013	0.001	1.092	0.894	1.333	0.390125
MDD	chr11:5234011:C:T	HBD	damaging_missense	chr11	5234011	C	T	0.0001187	0.0001542	0.0001012	9730	19763	0.0034	0.0032	2.067	0.394	10.835	0.390132
MDD	chr12:6349184:A:G	SCNN1A	damaging_missense	chr12	6349184	A	G	0.0268	0.02503	0.02768	9750	19800	0.0013	0.0013	0.953	0.855	1.063	0.390151
MDD	chr9:97312171:C:T	CCDC180	pLoF	chr9	97312171	C	T	0.0001056	0.0001611	7.856e-05	9309	19094	0.0465	0.0369	1.94	0.428	8.804	0.390224
MDD	chr19:38502630:G:A	RYR1	damaging_missense	chr19	38502630	G	A	3.394e-05	0	5.063e-05	9714	19753	0.005	0.0037	0.252	0.011	5.858	0.390259
MDD	chr17:7943425:C:A	CNTROB	pLoF	chr17	7943425	C	A	5.132e-05	0	7.653e-05	9628	19601	0.0138	0.0114	0.285	0.016	4.999	0.390273
MDD	chr14:92676516:T:C	RIN3	damaging_missense	chr14	92676516	T	C	0.002025	0.002113	0.001983	9467	19419	0.0303	0.0205	1.191	0.8	1.773	0.390327
MDD	chr8:69673321:T:A	SLCO5A1	damaging_missense	chr8	69673321	T	A	3.38e-05	0	5.045e-05	9760	19822	0.0003	0.0002	0.252	0.011	5.846	0.390371
MDD	chr1:25835666:GGA:G	AUNIP	pLoF	chr1	25835666	GGA	G	3.38e-05	0	5.044e-05	9763	19826	0	0	0.252	0.011	5.858	0.390425
MDD	chr19:39173784:C:G	PAK4	pLoF	chr19	39173784	C	G	8.472e-05	5.14e-05	0.0001011	9728	19781	0.0036	0.0023	0.452	0.074	2.766	0.390474
MDD	chr16:86510915:C:T	FOXF1	damaging_missense	chr16	86510915	C	T	0.0002198	0.0003074	0.0001767	9759	19812	0.0004	0.0007	1.66	0.522	5.274	0.390499
MDD	chr11:62516931:CCCAATCCA:C	AHNAK	pLoF	chr11	62516931	CCCAATCCA	C	0.0002704	0.0001537	0.0003279	9762	19821	0.0001	0.0003	0.619	0.207	1.851	0.39056
MDD	chr13:24690963:G:C	ATP12A	pLoF	chr13	24690963	G	C	0.001202	0.001231	0.001187	9745	19792	0.0018	0.0017	1.254	0.748	2.104	0.390568
MDD	chr19:5915257:G:GTGAGTGCCTCCATGAACACGGA	CAPS	pLoF	chr19	5915257	G	GTGAGTGCCTCCATGAACACGGA	3.403e-05	0	5.075e-05	9679	19703	0.0086	0.0062	0.252	0.011	5.853	0.390634
MDD	chr1:248848009:C:G	ZNF672	damaging_missense	chr1	248848009	C	G	0.0003042	0.0003585	0.0002775	9762	19822	0.0001	0.0002	1.561	0.564	4.32	0.390737
MDD	chr9:34256127:TAC:T	KIF24	pLoF	chr9	34256127	TAC	T	3.38e-05	0	5.044e-05	9758	19824	0.0005	0.0001	0.252	0.011	5.856	0.390759
MDD	chr3:38116886:G:GGTGGTGA	DLEC1	pLoF	chr3	38116886	G	GGTGGTGA	3.408e-05	0	5.086e-05	9684	19662	0.0081	0.0083	0.252	0.011	5.859	0.390761
MDD	chr14:31178088:A:G	HECTD1	damaging_missense	chr14	31178088	A	G	3.38e-05	0	5.044e-05	9762	19826	0.0001	0	0.252	0.011	5.869	0.390932
MDD	chr2:3479354:T:C	TRAPPC12	damaging_missense	chr2	3479354	T	C	3.402e-05	0	5.074e-05	9687	19708	0.0078	0.006	0.252	0.011	5.863	0.391019
MDD	chr9:92262990:A:T	IARS	damaging_missense	chr9	92262990	A	T	0.0002546	0.0001544	0.0003038	9713	19750	0.0051	0.0038	0.615	0.202	1.868	0.391039
MDD	chr12:52519884:C:T	KRT5	damaging_missense	chr12	52519884	C	T	0.03042	0.03017	0.03055	9762	19820	0.0001	0.0003	0.957	0.866	1.058	0.391128
MDD	chr2:107859210:T:C	RGPD4	damaging_missense	chr2	107859210	T	C	3.394e-05	0	5.065e-05	9722	19744	0.0042	0.0041	0.247	0.01	6.051	0.391186
MDD	chr11:68022730:T:C	ALDH3B1	damaging_missense	chr11	68022730	T	C	0.0001027	0.000156	7.653e-05	9613	19599	0.0154	0.0114	2.119	0.381	11.798	0.39129
MDD	chr1:74439496:C:T	TNNI3K	damaging_missense	chr1	74439496	C	T	0.0001536	0.0001038	0.000178	9633	19668	0.0133	0.008	0.547	0.138	2.172	0.391374
MDD	chr3:44901565:G:T	TGM4	damaging_missense	chr3	44901565	G	T	0.0001188	5.147e-05	0.0001519	9715	19752	0.0049	0.0037	0.487	0.094	2.525	0.391377
MDD	chr12:115991073:A:T	MED13L	damaging_missense	chr12	115991073	A	T	0.0004565	0.0003075	0.0005299	9755	19816	0.0008	0.0005	0.695	0.302	1.597	0.391396
MDD	chr20:34757635:G:T	NCOA6	damaging_missense	chr20	34757635	G	T	0.002569	0.003023	0.002346	9760	19820	0.0003	0.0003	1.159	0.827	1.623	0.391483
MDD	chr17:58611255:G:A	TEX14	pLoF	chr17	58611255	G	A	6.772e-05	0.0001026	5.053e-05	9742	19792	0.0022	0.0017	2.574	0.296	22.391	0.391563
MDD	chr1:90712449:G:A	BARHL2	damaging_missense	chr1	90712449	G	A	3.392e-05	0	5.06e-05	9716	19762	0.0048	0.0032	0.252	0.011	5.884	0.391568
MDD	7:97021026:T:G	DLX5	damaging_missense	7	97021026	T	G	0.001529	0.001239	0.001671	9687	19751	0.0078	0.0038	0.822	0.525	1.287	0.39157
MDD	chr11:5225728:T:C	HBB	pLoF	chr11	5225728	T	C	0.0002406	0.0001565	0.0002819	9585	19508	0.0182	0.016	0.608	0.195	1.896	0.391587
MDD	chr6:158028807:G:A	SYNJ2	damaging_missense	chr6	158028807	G	A	0.0001696	0.000103	0.0002023	9712	19771	0.0052	0.0028	0.557	0.146	2.124	0.391705
MDD	7:115984285:C:CG	TFEC	pLoF	7	115984285	C	CG	3.383e-05	0	5.047e-05	9749	19812	0.0014	0.0007	0.253	0.011	5.885	0.391786
MDD	chr4:683608:C:T	SLC49A3	pLoF	chr4	683608	C	T	3.484e-05	0	5.178e-05	9392	19311	0.038	0.026	0.253	0.011	5.885	0.391815
MDD	chr1:3763798:C:T	CCDC27	pLoF	chr1	3763798	C	T	0.002362	0.002488	0.0023	9445	19346	0.0326	0.0242	1.175	0.813	1.698	0.391953
MDD	chr1:37583903:C:G	GNL2	damaging_missense	chr1	37583903	C	G	6.835e-05	0.0001038	5.096e-05	9636	19625	0.013	0.0101	2.548	0.299	21.679	0.391971
MDD	chr6:26033424:G:GCGCGCCAGCCCCGA	HIST1H2AB	pLoF	chr6	26033424	G	GCGCGCCAGCCCCGA	3.385e-05	0	5.051e-05	9745	19800	0.0018	0.0013	0.253	0.011	5.896	0.391976
MDD	chr15:67821942:G:A	SKOR1	pLoF	chr15	67821942	G	A	3.383e-05	0	5.048e-05	9749	19808	0.0014	0.0009	0.252	0.011	5.9	0.391977
MDD	chr16:15602066:C:G	MARF1	damaging_missense	chr16	15602066	C	G	3.38e-05	0	5.044e-05	9763	19826	0	0	0.253	0.011	5.895	0.392037
MDD	chr6:46550410:G:A	CYP39A1	pLoF	chr6	46550410	G	A	0.0001361	0.0001547	0.0001269	9694	19704	0.0071	0.0062	2.034	0.4	10.334	0.392072
MDD	chr3:113876164:G:A	GRAMD1C	pLoF	chr3	113876164	G	A	3.405e-05	0	5.073e-05	9654	19711	0.0112	0.0058	0.253	0.011	5.899	0.392138
MDD	chr15:63755262:A:G	HERC1	damaging_missense	chr15	63755262	A	G	0.002232	0.002153	0.002271	9755	19811	0.0008	0.0008	0.855	0.597	1.224	0.39215
MDD	chr9:990974:CAG:C	DMRT3	pLoF	chr9	990974	CAG	C	0.001302	0.001487	0.001212	9753	19808	0.001	0.0009	1.23	0.766	1.976	0.392151
MDD	chr10:68231476:G:A	ATOH7	damaging_missense	chr10	68231476	G	A	0.0001721	0.000105	0.0002048	9525	19531	0.0244	0.0149	0.558	0.147	2.123	0.392238
MDD	chr2:219556093:G:GA	OBSL1	pLoF	chr2	219556093	G	GA	0.002908	0.003177	0.002776	9759	19812	0.0004	0.0007	1.151	0.834	1.589	0.392296
MDD	chr2:191998261:C:T	TMEFF2	pLoF	chr2	191998261	C	T	0.0003067	0.0002587	0.0003303	9662	19678	0.0104	0.0075	0.657	0.251	1.721	0.392418
MDD	chr11:13492644:G:A	PTH	pLoF	chr11	13492644	G	A	0.0005409	0.000461	0.0005803	9761	19818	0.0002	0.0004	0.734	0.362	1.49	0.392429
MDD	chr10:112426259:C:A	ACSL5	pLoF	chr10	112426259	C	A	3.399e-05	0	5.068e-05	9693	19730	0.0072	0.0048	0.253	0.011	5.919	0.392469
MDD	chr10:52770755:A:AG	MBL2	pLoF	chr10	52770755	A	AG	6.975e-05	0.0001061	5.196e-05	9429	19244	0.0342	0.0294	2.546	0.299	21.683	0.392623
MDD	chr4:90308651:C:T	CCSER1	pLoF	chr4	90308651	C	T	5.07e-05	0.0001024	2.522e-05	9763	19825	0	0.0001	2.73	0.273	27.293	0.392668
MDD	chr2:47818976:G:A	FBXO11	damaging_missense	chr2	47818976	G	A	3.388e-05	0	5.053e-05	9729	19790	0.0035	0.0018	0.253	0.011	5.92	0.392691
MDD	chr10:129837939:G:A	EBF3	damaging_missense	chr10	129837939	G	A	3.401e-05	0	5.071e-05	9685	19719	0.008	0.0054	0.253	0.011	5.911	0.392694
MDD	chr11:122934558:C:T	JHY	pLoF	chr11	122934558	C	T	3.381e-05	5.123e-05	2.523e-05	9759	19819	0.0004	0.0004	4.15	0.159	108.601	0.392822
MDD	chr18:78993121:T:C	SALL3	damaging_missense	chr18	78993121	T	C	0.0004232	0.0005642	0.0003538	9749	19787	0.0014	0.002	1.435	0.627	3.283	0.392837
MDD	chr13:98709901:C:T	SLC15A1	pLoF	chr13	98709901	C	T	6.764e-05	0.0001025	5.048e-05	9757	19810	0.0006	0.0008	2.545	0.299	21.694	0.392891
MDD	7:55994973:G:A	NIPSNAP2	damaging_missense	7	55994973	G	A	0.0009329	0.0007208	0.001037	9712	19766	0.0052	0.003	0.777	0.435	1.387	0.392949
MDD	chr22:50256130:G:A	MAPK12	damaging_missense	chr22	50256130	G	A	0.0002747	0.000313	0.000256	9584	19534	0.0183	0.0147	1.614	0.538	4.846	0.393083
MDD	chr13:100273288:A:G	PCCA	damaging_missense	chr13	100273288	A	G	0.001301	0.001537	0.001186	9760	19822	0.0003	0.0002	1.23	0.765	1.979	0.393104
MDD	chr1:160231318:C:T	AL139011.2	damaging_missense	chr1	160231318	C	T	3.403e-05	0	5.073e-05	9672	19713	0.0093	0.0057	0.253	0.011	5.926	0.393105
MDD	chr5:98856591:G:C	CHD1	pLoF	chr5	98856591	G	C	3.38e-05	0	5.044e-05	9763	19826	0	0	0.253	0.011	5.929	0.393121
MDD	chr5:21842160:C:T	CDH12	pLoF	chr5	21842160	C	T	3.398e-05	0	5.066e-05	9691	19741	0.0074	0.0043	0.253	0.011	5.926	0.393123
MDD	chr6:35292588:CG:C	ZNF76	pLoF	chr6	35292588	CG	C	0.0005516	0.0003663	0.0006427	9554	19450	0.0214	0.019	0.723	0.343	1.524	0.393195
MDD	chr1:53114926:A:G	SLC1A7	damaging_missense	chr1	53114926	A	G	0.0001027	0.0001561	7.65e-05	9611	19607	0.0156	0.0111	2.103	0.382	11.581	0.393243
MDD	chr15:43361086:G:T	ZSCAN29	pLoF	chr15	43361086	G	T	0.001911	0.001538	0.002095	9754	19811	0.0009	0.0008	0.838	0.558	1.258	0.393251
MDD	chr17:43013115:TAA:T	IFI35	pLoF	chr17	43013115	TAA	T	6.793e-05	0.0001031	5.066e-05	9704	19740	0.006	0.0043	2.548	0.298	21.819	0.39329
MDD	chr6:46080020:G:A	CLIC5	pLoF	chr6	46080020	G	A	0.0003042	0.0002049	0.0003532	9760	19821	0.0003	0.0003	0.646	0.237	1.762	0.39336
MDD	chr4:6008256:CG:C	C4orf50	pLoF	chr4	6008256	CG	C	3.381e-05	0	5.046e-05	9758	19816	0.0005	0.0005	0.252	0.011	5.956	0.393371
MDD	chr3:195778890:AAG:A	MUC4	pLoF	chr3	195778890	AAG	A	0.0004146	0.0003139	0.0004642	9556	19387	0.0212	0.0221	0.687	0.291	1.626	0.393508
MDD	chr1:2591576:G:A	MMEL1	damaging_missense	chr1	2591576	G	A	3.392e-05	0	5.062e-05	9728	19756	0.0036	0.0035	0.253	0.011	5.951	0.393567
MDD	chr12:40303982:C:T	LRRK2	pLoF	chr12	40303982	C	T	3.38e-05	0	5.044e-05	9763	19825	0	0.0001	0.253	0.011	5.95	0.393582
MDD	chr17:63489061:G:T	AC113554.1	damaging_missense	chr17	63489061	G	T	3.398e-05	0	5.07e-05	9702	19723	0.0062	0.0052	0.253	0.011	5.941	0.39361
MDD	chr2:171541741:AC:A	CYBRD1	pLoF	chr2	171541741	AC	A	3.393e-05	0	5.062e-05	9718	19756	0.0046	0.0035	0.253	0.011	5.936	0.39365
MDD	chr11:4682244:G:GA	OR51E2	pLoF	chr11	4682244	G	GA	0.0002805	0.0003199	0.0002611	9377	19147	0.0395	0.0342	1.614	0.537	4.844	0.393666
MDD	chr2:21010615:G:A	APOB	pLoF	chr2	21010615	G	A	0.0003549	0.0004609	0.0003026	9763	19826	0	0	1.486	0.598	3.695	0.393701
MDD	chr2:163610869:G:C	FIGN	damaging_missense	chr2	163610869	G	C	3.382e-05	0	5.047e-05	9754	19815	0.0009	0.0006	0.253	0.011	5.945	0.393846
MDD	chr8:142875767:G:A	CYP11B1	pLoF	chr8	142875767	G	A	0.0001188	5.147e-05	0.0001519	9715	19750	0.0049	0.0038	0.488	0.094	2.539	0.393913
MDD	chr3:150871091:C:T	MINDY4B	pLoF	chr3	150871091	C	T	0.00225	0.002513	0.00212	9751	19811	0.0012	0.0008	1.172	0.814	1.686	0.39401
MDD	chr1:159919317:G:A	TAGLN2	pLoF	chr1	159919317	G	A	0.001239	0.001493	0.001114	9713	19741	0.0051	0.0043	1.235	0.76	2.008	0.394014
MDD	chr22:42142030:GA:G	CYP2D7	pLoF	chr22	42142030	GA	G	0.02824	0.02658	0.02906	9724	19771	0.004	0.0028	0.955	0.86	1.061	0.394033
MDD	chr16:71933983:G:A	PKD1L3	pLoF	chr16	71933983	G	A	0.02564	0.0251	0.02591	9703	19744	0.0061	0.0041	0.954	0.855	1.064	0.394069
MDD	chr5:97094845:A:G	LIX1	damaging_missense	chr5	97094845	A	G	0.0003042	0.0002049	0.0003531	9760	19823	0.0003	0.0002	0.646	0.237	1.764	0.39412
MDD	chr4:83596869:A:G	GPAT3	damaging_missense	chr4	83596869	A	G	0.0001186	0.0001541	0.0001011	9732	19782	0.0032	0.0022	2.052	0.393	10.717	0.394135
MDD	chr3:147395993:T:C	ZIC4	damaging_missense	chr3	147395993	T	C	6.763e-05	0.0001025	5.046e-05	9757	19816	0.0006	0.0005	2.535	0.298	21.538	0.394195
MDD	chr9:2831319:C:T	PUM3	damaging_missense	chr9	2831319	C	T	0.0002031	0.0001026	0.0002525	9745	19802	0.0018	0.0012	0.575	0.161	2.053	0.394245
MDD	chr1:6440757:C:G	ESPN	damaging_missense	chr1	6440757	C	G	0.0004298	0.0003146	0.0004861	9537	19543	0.0232	0.0143	0.691	0.296	1.616	0.394341
MDD	chr9:94095449:G:C	PTPDC1	damaging_missense	chr9	94095449	G	C	0.0002556	0.0002065	0.0002797	9684	19661	0.0081	0.0083	0.632	0.22	1.816	0.394419
MDD	chr19:51627678:G:A	AC018755.2	pLoF	chr19	51627678	G	A	0.01744	0.01707	0.01762	9753	19806	0.001	0.001	1.06	0.926	1.214	0.394437
MDD	chr14:94051229:G:A	DDX24	pLoF	chr14	94051229	G	A	0.0003381	0.0002049	0.0004036	9760	19820	0.0003	0.0003	0.654	0.246	1.738	0.394452
MDD	chr9:108855362:C:T	ACTL7B	damaging_missense	chr9	108855362	C	T	3.38e-05	0	5.045e-05	9763	19823	0	0.0002	0.253	0.011	5.971	0.394467
MDD	chr8:66076731:T:G	DNAJC5B	damaging_missense	chr8	66076731	T	G	3.38e-05	0	5.045e-05	9760	19823	0.0003	0.0002	0.254	0.011	5.962	0.394511
MDD	chr19:45278005:T:C	MARK4	damaging_missense	chr19	45278005	T	C	3.54e-05	0	5.253e-05	9210	19038	0.0566	0.0398	0.254	0.011	5.97	0.394516
MDD	7:137251356:A:G	PTN	damaging_missense	7	137251356	A	G	0.0002705	0.000205	0.0003028	9756	19815	0.0007	0.0006	0.637	0.226	1.799	0.394625
MDD	chr1:204442595:G:T	PIK3C2B	damaging_missense	chr1	204442595	G	T	0.0008101	0.0008911	0.0007705	9539	19469	0.0229	0.018	1.313	0.701	2.457	0.394675
MDD	chr13:103058335:G:A	SLC10A2	damaging_missense	chr13	103058335	G	A	0.0008416	0.0007308	0.000896	9579	19532	0.0188	0.0148	0.771	0.424	1.402	0.394683
MDD	chr11:110237496:TGCTCC:T	RDX	pLoF	chr11	110237496	TGCTCC	T	0.0001696	0.0002059	0.0001518	9715	19766	0.0049	0.003	1.829	0.455	7.35	0.394817
MDD	chr11:110237502:T:TG	RDX	pLoF	chr11	110237502	T	TG	0.0001701	0.0002067	0.0001522	9676	19717	0.0089	0.0055	1.829	0.455	7.35	0.394817
MDD	chr20:36549175:G:C	MYL9	damaging_missense	chr20	36549175	G	C	6.837e-05	0.000104	5.093e-05	9616	19635	0.0151	0.0096	2.534	0.298	21.588	0.394838
MDD	chr10:103246174:C:T	RPEL1	pLoF	chr10	103246174	C	T	0.002569	0.002254	0.002724	9762	19825	0.0001	0.0001	0.862	0.612	1.214	0.394843
MDD	chr8:70068250:CT:C	PRDM14	pLoF	chr8	70068250	CT	C	0.0004738	0.0003589	0.0005304	9753	19798	0.001	0.0014	0.707	0.318	1.572	0.394883
MDD	chr10:69405043:C:T	TACR2	pLoF	chr10	69405043	C	T	6.804e-05	0.0001032	5.074e-05	9688	19707	0.0077	0.006	2.532	0.298	21.518	0.394912
MDD	chr19:21809536:GCTTAT:G	ZNF43	pLoF	chr19	21809536	GCTTAT	G	0.0001014	5.121e-05	0.0001261	9763	19826	0	0	0.475	0.085	2.641	0.394922
MDD	chr2:98370077:G:A	CNGA3	pLoF	chr2	98370077	G	A	0.001585	0.001519	0.001618	9545	19468	0.0223	0.0181	0.829	0.538	1.277	0.395196
MDD	chr11:8392543:G:GAACCA	STK33	pLoF	chr11	8392543	G	GAACCA	0.02311	0.02328	0.02302	9750	19805	0.0013	0.0011	1.051	0.937	1.18	0.395218
MDD	chr20:3660218:C:T	GFRA4	pLoF	chr20	3660218	C	T	0.0002044	0.0002583	0.0001778	9678	19683	0.0087	0.0072	1.714	0.495	5.935	0.395231
MDD	chr1:111314579:G:A	CHIA	pLoF	chr1	111314579	G	A	3.4e-05	0	5.076e-05	9707	19702	0.0057	0.0063	0.254	0.011	5.991	0.39527
MDD	chr17:48796071:CAG:C	TTLL6	pLoF	chr17	48796071	CAG	C	3.44e-05	0	5.124e-05	9552	19515	0.0216	0.0157	0.253	0.011	6.022	0.395296
MDD	chr6:7585468:C:CT	DSP	pLoF	chr6	7585468	C	CT	0.0003211	0.0002561	0.0003531	9761	19824	0.0002	0.0001	0.662	0.256	1.713	0.395371
MDD	chr1:84565890:C:T	CTBS	pLoF	chr1	84565890	C	T	0.0001188	0.0001544	0.0001012	9715	19757	0.0049	0.0035	2.051	0.391	10.747	0.395393
MDD	chr1:151831737:G:A	RORC	pLoF	chr1	151831737	G	A	0.0001872	0.0002585	0.0001523	9672	19703	0.0093	0.0062	1.73	0.488	6.132	0.395549
MDD	chr4:25835253:CG:C	SEL1L3	pLoF	chr4	25835253	CG	C	3.412e-05	0	5.087e-05	9651	19657	0.0115	0.0085	0.254	0.011	5.996	0.395552
MDD	chr19:58409957:C:G	ZNF584	pLoF	chr19	58409957	C	G	0.0005602	0.0005151	0.0005823	9707	19749	0.0057	0.0039	0.734	0.36	1.497	0.395576
MDD	chr11:74078232:G:A	C2CD3	pLoF	chr11	74078232	G	A	0.00071	0.0008711	0.0006307	9758	19818	0.0005	0.0004	1.322	0.694	2.52	0.395585
MDD	chr6:169636370:C:A	WDR27	pLoF	chr6	169636370	C	A	0.02945	0.02847	0.02993	9713	19761	0.0051	0.0033	0.956	0.862	1.06	0.395615
MDD	chr12:80549726:CTGAAACAGGTAACTAACG:C	PTPRQ	pLoF	chr12	80549726	CTGAAACAGGTAACTAACG	C	0.04598	0.04442	0.04675	9668	19657	0.0097	0.0085	0.965	0.887	1.048	0.395632
MDD	chrX:31177931:C:T	DMD	pLoF	chrX	31177931	C	T	0.0008208	0.0005705	0.000944	9640	19598	0.0126	0.0115	0.784	0.447	1.375	0.395636
MDD	chr9:136943890:C:T	FBXW5	pLoF	chr9	136943890	C	T	3.416e-05	0	5.091e-05	9633	19641	0.0133	0.0093	0.254	0.011	5.997	0.395679
MDD	chr2:61868697:G:A	CCT4	pLoF	chr2	61868697	G	A	0.0002724	0.0001551	0.0003299	9670	19701	0.0095	0.0063	0.622	0.208	1.86	0.395728
MDD	chr14:104724392:G:T	INF2	damaging_missense	chr14	104724392	G	T	0.001801	0.001957	0.001726	9453	19413	0.0318	0.0208	1.198	0.789	1.82	0.395747
MDD	chr9:32987822:C:CA	APTX	pLoF	chr9	32987822	C	CA	3.381e-05	0	5.046e-05	9759	19817	0.0004	0.0005	0.246	0.01	6.266	0.395806
MDD	7:93101425:A:T	SAMD9	pLoF	7	93101425	A	T	3.383e-05	0	5.049e-05	9753	19804	0.001	0.0011	0.253	0.011	6.023	0.395815
MDD	chr11:92981798:T:C	MTNR1B	damaging_missense	chr11	92981798	T	C	0.0002366	0.0001536	0.0002774	9763	19825	0	0.0001	0.612	0.197	1.903	0.395892
MDD	chr2:236241311:CT:C	ASB18	pLoF	chr2	236241311	CT	C	0.00122	0.000976	0.001339	9734	19784	0.003	0.0021	0.803	0.484	1.332	0.395963
MDD	chr10:99831628:C:A	ABCC2	pLoF	chr10	99831628	C	A	3.382e-05	0	5.047e-05	9753	19813	0.001	0.0007	0.254	0.011	6.019	0.396004
MDD	chr11:67611013:C:G	NDUFV1	damaging_missense	chr11	67611013	C	G	5.077e-05	0	7.575e-05	9745	19802	0.0018	0.0012	0.287	0.016	5.138	0.39603
MDD	chr5:141409550:C:T	PCDHGB6	damaging_missense	chr5	141409550	C	T	3.38e-05	0	5.044e-05	9761	19826	0.0002	0	0.254	0.011	6.032	0.396117
MDD	chr3:154217885:A:C	ARHGEF26	damaging_missense	chr3	154217885	A	C	0.003226	0.003141	0.003268	9710	19737	0.0054	0.0045	0.877	0.649	1.187	0.396125
MDD	chr10:992565:G:T	GTPBP4	damaging_missense	chr10	992565	G	T	0.0001198	5.213e-05	0.0001528	9592	19631	0.0175	0.0098	0.49	0.094	2.545	0.396136
MDD	chr5:154453447:C:T	SAP30L	pLoF	chr5	154453447	C	T	3.409e-05	0	5.086e-05	9673	19663	0.0092	0.0082	0.254	0.011	6.015	0.396204
MDD	chr17:11598799:C:CT	DNAH9	pLoF	chr17	11598799	C	CT	0.004487	0.004386	0.004536	9689	19732	0.0076	0.0047	0.894	0.691	1.157	0.396232
MDD	chr17:82237603:G:A	SLC16A3	damaging_missense	chr17	82237603	G	A	6.924e-05	0.0001055	5.153e-05	9480	19405	0.029	0.0212	2.526	0.297	21.476	0.39625
MDD	chr13:43359952:TC:T	ENOX1	pLoF	chr13	43359952	TC	T	0.0002367	0.0003587	0.0001766	9757	19816	0.0006	0.0005	1.597	0.541	4.713	0.396253
MDD	chr2:178735960:T:G	TTN	damaging_missense	chr2	178735960	T	G	0.0007098	0.0005635	0.0007818	9761	19826	0.0002	0	0.753	0.391	1.45	0.396265
MDD	chr6:32096498:C:T	AL662884.2	damaging_missense	chr6	32096498	C	T	0.0002028	0.0002562	0.0001766	9758	19823	0.0005	0.0002	1.708	0.496	5.886	0.396284
MDD	chr17:30422992:G:C	CPD	damaging_missense	chr17	30422992	G	C	6.764e-05	0.0001025	5.047e-05	9754	19814	0.0009	0.0006	2.522	0.297	21.401	0.396372
MDD	chr17:41883229:C:T	ACLY	damaging_missense	chr17	41883229	C	T	3.406e-05	0	5.083e-05	9684	19674	0.0081	0.0077	0.254	0.011	6.03	0.39644
MDD	chr16:11462220:G:GC	AC099489.1	pLoF	chr16	11462220	G	GC	0.001541	0.001601	0.001512	9369	19186	0.0404	0.0323	1.221	0.769	1.939	0.396445
MDD	7:43509061:A:T	HECW1	damaging_missense	7	43509061	A	T	6.764e-05	0.0001025	5.046e-05	9752	19817	0.0011	0.0005	2.523	0.297	21.423	0.3965
MDD	chr11:62996061:T:A	SLC22A8	pLoF	chr11	62996061	T	A	0.0001019	0.0001547	7.6e-05	9696	19736	0.0069	0.0045	2.09	0.38	11.491	0.396527
MDD	chr15:67832656:G:T	SKOR1	damaging_missense	chr15	67832656	G	T	0.0001897	0.0001048	0.0002313	9540	19453	0.0228	0.0188	0.57	0.155	2.092	0.39657
MDD	chr1:148122763:C:A	NBPF11	pLoF	chr1	148122763	C	A	3.396e-05	0	5.066e-05	9704	19740	0.006	0.0043	0.255	0.011	6.019	0.396642
MDD	chr3:38501453:C:T	EXOG	pLoF	chr3	38501453	C	T	0.0006265	0.0004623	0.0007072	9733	19796	0.0031	0.0015	0.737	0.364	1.493	0.39666
MDD	chr1:25835796:G:A	AUNIP	pLoF	chr1	25835796	G	A	0.0001521	0.0001024	0.0001765	9762	19825	0.0001	0.0001	0.55	0.138	2.193	0.396746
MDD	chr20:45363546:C:A	SYS1	damaging_missense	chr20	45363546	C	A	3.414e-05	0	5.09e-05	9646	19645	0.012	0.0091	0.254	0.011	6.035	0.396884
MDD	chr2:178553753:A:T	TTN	damaging_missense	chr2	178553753	A	T	0.0001183	5.121e-05	0.0001513	9763	19825	0	0.0001	0.491	0.095	2.547	0.396946
MDD	chr12:124346568:G:C	NCOR2	damaging_missense	chr12	124346568	G	C	0.0005272	0.0005676	0.0005073	9690	19713	0.0075	0.0057	1.404	0.64	3.078	0.397003
MDD	chr6:154167927:G:T	IPCEF1	damaging_missense	chr6	154167927	G	T	3.388e-05	0	5.052e-05	9724	19795	0.004	0.0016	0.255	0.011	6.031	0.397032
MDD	chr16:285311:G:A	PDIA2	pLoF	chr16	285311	G	A	3.389e-05	0	5.057e-05	9736	19774	0.0028	0.0026	0.255	0.011	6.037	0.397064
MDD	chr9:112078649:G:A	SUSD1	pLoF	chr9	112078649	G	A	0.000102	0.000155	7.605e-05	9677	19723	0.0088	0.0052	2.088	0.38	11.471	0.397073
MDD	chr1:67380121:AAGGTGAG:A	IL12RB2	pLoF	chr1	67380121	AAGGTGAG	A	3.397e-05	5.154e-05	2.533e-05	9701	19739	0.0064	0.0044	4.065	0.158	104.444	0.397088
MDD	chr3:184100433:AG:A	HTR3E	pLoF	chr3	184100433	AG	A	0.09513	0.09713	0.09414	9740	19784	0.0024	0.0021	1.026	0.967	1.089	0.397205
MDD	chr9:19063161:AT:A	HAUS6	pLoF	chr9	19063161	AT	A	3.384e-05	0	5.049e-05	9749	19804	0.0014	0.0011	0.255	0.011	6.036	0.397212
MDD	chr12:21580451:A:G	GYS2	damaging_missense	chr12	21580451	A	G	3.38e-05	0	5.044e-05	9761	19826	0.0002	0	0.254	0.011	6.051	0.397263
MDD	chr9:113206508:C:T	FKBP15	pLoF	chr9	113206508	C	T	1.718e-05	0	2.559e-05	9562	19542	0.0206	0.0143	0.178	0.003	9.679	0.397312
MDD	chr8:109574923:A:AGGCGGTGC	SYBU	pLoF	chr8	109574923	A	AGGCGGTGC	0.0001187	5.145e-05	0.0001518	9718	19767	0.0046	0.003	0.491	0.095	2.548	0.397352
MDD	chr17:5168110:T:C	USP6	damaging_missense	chr17	5168110	T	C	0.00056	0.0004629	0.0006078	9722	19743	0.0042	0.0042	0.731	0.353	1.512	0.397398
MDD	chr8:109119237:T:C	TRHR	damaging_missense	chr8	109119237	T	C	0.0001859	0.0001024	0.000227	9763	19826	0	0	0.57	0.155	2.096	0.397426
MDD	chr1:206600298:G:A	EIF2D	pLoF	chr1	206600298	G	A	0.0005967	0.0007241	0.0005341	9667	19661	0.0098	0.0083	1.359	0.668	2.769	0.397429
MDD	chr6:38786888:C:T	DNAH8	damaging_missense	chr6	38786888	C	T	3.385e-05	0	5.049e-05	9741	19804	0.0023	0.0011	0.254	0.011	6.082	0.397437
MDD	chr14:23577416:C:A	JPH4	damaging_missense	chr14	23577416	C	A	8.493e-05	0.0001546	5.067e-05	9700	19735	0.0065	0.0046	2.166	0.361	12.982	0.39752
MDD	chr2:217812391:C:T	TNS1	damaging_missense	chr2	217812391	C	T	3.397e-05	0	5.069e-05	9709	19728	0.0055	0.0049	0.255	0.011	6.058	0.397625
MDD	chr8:22025648:T:A	NPM2	damaging_missense	chr8	22025648	T	A	0.002573	0.002413	0.002652	9740	19793	0.0024	0.0017	0.865	0.619	1.21	0.397672
MDD	chr2:210154338:A:T	KANSL1L	pLoF	chr2	210154338	A	T	0.0008451	0.0007684	0.0008829	9760	19821	0.0003	0.0003	0.777	0.434	1.394	0.397733
MDD	chr22:36519452:G:A	EIF3D	damaging_missense	chr22	36519452	G	A	3.404e-05	0	5.074e-05	9673	19708	0.0092	0.006	0.255	0.011	6.053	0.397794
MDD	chr10:23119423:C:G	MSRB2	pLoF	chr10	23119423	C	G	6.87e-05	0.0001044	5.119e-05	9579	19535	0.0188	0.0147	2.514	0.297	21.308	0.397816
MDD	chr19:12892171:CATCA:C	GCDH	pLoF	chr19	12892171	CATCA	C	0.0001032	0.0001571	7.687e-05	9546	19514	0.0222	0.0157	2.083	0.38	11.416	0.397864
MDD	chr15:43203263:GT:G	EPB42	pLoF	chr15	43203263	GT	G	3.425e-05	0	5.103e-05	9602	19597	0.0165	0.0116	0.254	0.011	6.076	0.397888
MDD	chr20:31933799:G:C	TTLL9	pLoF	chr20	31933799	G	C	0.0001873	0.0001035	0.0002284	9661	19699	0.0104	0.0064	0.57	0.155	2.096	0.397898
MDD	chr6:112129049:T:C	LAMA4	damaging_missense	chr6	112129049	T	C	3.39e-05	0	5.058e-05	9726	19771	0.0038	0.0028	0.254	0.011	6.089	0.397976
MDD	chr2:218630738:TG:T	PLCD4	pLoF	chr2	218630738	TG	T	0.0001377	0.0002093	0.0001026	9557	19495	0.0211	0.0167	1.877	0.436	8.088	0.398001
MDD	chr5:10442290:G:T	ROPN1L	damaging_missense	chr5	10442290	G	T	3.518e-05	0	5.223e-05	9281	19147	0.0494	0.0342	0.255	0.011	6.059	0.398039
MDD	7:34078885:T:TC	BMPER	pLoF	7	34078885	T	TC	0.0001183	5.124e-05	0.0001513	9758	19822	0.0005	0.0002	0.491	0.095	2.553	0.398088
MDD	chr9:78266441:G:C	CEP78	pLoF	chr9	78266441	G	C	0.0001184	5.125e-05	0.0001514	9756	19813	0.0007	0.0007	0.491	0.094	2.555	0.398152
MDD	chr14:91181374:ATCGGCATAGACCCAGGTAAGAAACAACACATTTGC:A	DGLUCY	pLoF	chr14	91181374	ATCGGCATAGACCCAGGTAAGAAACAACACATTTGC	A	0.0001189	5.158e-05	0.000152	9693	19742	0.0072	0.0042	0.487	0.092	2.583	0.398175
MDD	chr16:67200721:T:C	ELMO3	damaging_missense	chr16	67200721	T	C	3.396e-05	0	5.064e-05	9701	19746	0.0064	0.004	0.255	0.011	6.067	0.398266
MDD	chr22:23314708:G:T	BCR	damaging_missense	chr22	23314708	G	T	7.072e-05	0.0001078	5.262e-05	9278	19004	0.0497	0.0415	2.519	0.295	21.495	0.398278
MDD	chr5:146151995:A:T	LARS	damaging_missense	chr5	146151995	A	T	0.003305	0.003086	0.003413	9722	19778	0.0042	0.0024	0.878	0.649	1.187	0.398296
MDD	chr19:37738749:G:GT	ZNF573	pLoF	chr19	37738749	G	GT	0.005712	0.005429	0.005851	9762	19824	0.0001	0.0001	0.906	0.719	1.14	0.398331
MDD	chr22:29050600:C:T	ZNRF3	pLoF	chr22	29050600	C	T	3.383e-05	0	5.047e-05	9748	19813	0.0015	0.0007	0.255	0.011	6.084	0.398362
MDD	chr17:78698903:T:C	CYTH1	damaging_missense	chr17	78698903	T	C	8.487e-05	0.0001547	5.06e-05	9696	19762	0.0069	0.0032	2.166	0.36	13.025	0.3984
MDD	chr3:58132021:T:C	FLNB	pLoF	chr3	58132021	T	C	0.00171	0.001402	0.001862	9630	19604	0.0136	0.0112	0.831	0.54	1.277	0.398413
MDD	chr14:49693282:G:A	KLHDC1	damaging_missense	chr14	49693282	G	A	0.001869	0.002269	0.001673	9475	19425	0.0295	0.0202	1.185	0.799	1.758	0.398489
MDD	chr6:134173028:C:T	SGK1	damaging_missense	chr6	134173028	C	T	8.453e-05	5.126e-05	0.0001009	9755	19820	0.0008	0.0003	0.458	0.075	2.805	0.398489
MDD	chr6:169613654:AC:A	WDR27	pLoF	chr6	169613654	AC	A	0.0004796	0.0003125	0.0005614	9601	19593	0.0166	0.0118	0.7	0.307	1.601	0.398515
MDD	chr2:227099674:G:A	COL4A4	pLoF	chr2	227099674	G	A	0.0003253	0.0002079	0.0003831	9621	19579	0.0145	0.0125	0.652	0.242	1.759	0.398527
MDD	chr4:95841007:G:C	PDHA2	damaging_missense	chr4	95841007	G	C	0.005272	0.005787	0.005019	9763	19826	0	0	1.108	0.874	1.405	0.39857
MDD	chr9:135939672:C:A	UBAC1	pLoF	chr9	135939672	C	A	7.057e-05	0.000108	5.241e-05	9259	19082	0.0516	0.0375	2.509	0.296	21.224	0.398587
MDD	chr1:18691813:A:G	PAX7	damaging_missense	chr1	18691813	A	G	0.0001524	0.0001027	0.0001768	9735	19791	0.0029	0.0018	0.552	0.139	2.194	0.398767
MDD	chr10:13233765:TG:T	UCMA	pLoF	chr10	13233765	TG	T	0.0005446	0.000362	0.0006342	9668	19711	0.0097	0.0058	0.717	0.331	1.553	0.398805
MDD	chr18:54378233:C:A	C18orf54	pLoF	chr18	54378233	C	A	0.0004738	0.0005646	0.0004292	9741	19805	0.0023	0.0011	1.413	0.633	3.152	0.398921
MDD	chr17:5141483:AATAG:A	USP6	pLoF	chr17	5141483	AATAG	A	0.0008738	0.0006748	0.0009719	9633	19549	0.0133	0.014	0.772	0.422	1.41	0.399209
MDD	chr8:116942696:GA:G	AARD	pLoF	chr8	116942696	GA	G	6.803e-05	0.0001031	5.075e-05	9697	19703	0.0068	0.0062	2.509	0.296	21.287	0.399213
MDD	chr21:17565569:CTT:C	CXADR	pLoF	chr21	17565569	CTT	C	3.384e-05	0	5.049e-05	9745	19807	0.0018	0.001	0.255	0.011	6.101	0.399214
MDD	chr15:101048602:C:T	LRRK1	pLoF	chr15	101048602	C	T	3.386e-05	0	5.052e-05	9744	19793	0.0019	0.0017	0.255	0.011	6.1	0.399218
MDD	7:122702494:C:T	RNF148	damaging_missense	7	122702494	C	T	6.759e-05	0.0001024	5.044e-05	9763	19825	0	0.0001	2.508	0.296	21.282	0.399229
MDD	chr16:84868866:G:A	CRISPLD2	damaging_missense	chr16	84868866	G	A	0.001483	0.001293	0.001577	9671	19654	0.0094	0.0087	0.823	0.524	1.294	0.399236
MDD	chr1:86560314:CT:C	CLCA4	pLoF	chr1	86560314	CT	C	0.001031	0.001127	0.0009836	9762	19826	0.0001	0	1.266	0.731	2.193	0.399272
MDD	chr4:25362297:C:A	ZCCHC4	damaging_missense	chr4	25362297	C	A	6.766e-05	0.0001026	5.048e-05	9750	19808	0.0013	0.0009	2.525	0.293	21.757	0.399305
MDD	chr1:171652341:G:A	MYOC	pLoF	chr1	171652341	G	A	0.0004565	0.0003588	0.0005046	9755	19816	0.0008	0.0005	0.707	0.315	1.584	0.399315
MDD	chr12:53065954:G:A	SPRYD3	damaging_missense	chr12	53065954	G	A	3.416e-05	0	5.091e-05	9630	19644	0.0136	0.0092	0.254	0.011	6.136	0.39934
MDD	chr10:19531308:T:C	MALRD1	damaging_missense	chr10	19531308	T	C	0.001657	0.001537	0.001716	9760	19819	0.0003	0.0004	0.834	0.547	1.272	0.399416
MDD	chr22:16591457:C:T	CCT8L2	pLoF	chr22	16591457	C	T	0.0119	0.01152	0.01208	9763	19823	0	0.0002	1.072	0.912	1.262	0.399502
MDD	chr2:218277089:G:A	TMBIM1	damaging_missense	chr2	218277089	G	A	0.0002042	0.0002579	0.0001777	9692	19698	0.0073	0.0065	1.703	0.494	5.875	0.399513
MDD	chr19:501787:G:GACACCACCTCCCAGGAGCCTCCCGACACCACCTCCCCA	MADCAM1	pLoF	chr19	501787	G	GACACCACCTCCCAGGAGCCTCCCGACACCACCTCCCCA	0.0002209	0.0001545	0.0002535	9707	19721	0.0057	0.0053	0.607	0.19	1.938	0.39953
MDD	chr2:33585567:C:T	FAM98A	damaging_missense	chr2	33585567	C	T	0.0001859	0.0001024	0.000227	9762	19826	0.0001	0	0.57	0.154	2.108	0.399561
MDD	chr3:160677419:G:A	ARL 14.00	damaging_missense	chr3	160677419	G	A	0.0003718	0.0004097	0.0003531	9763	19826	0	0	1.495	0.586	3.813	0.399565
MDD	chr20:59939694:C:A	PPP1R3D	pLoF	chr20	59939694	C	A	0.001163	0.001041	0.001223	9607	19628	0.016	0.01	0.804	0.484	1.336	0.399579
MDD	chr3:124913614:G:C	MUC13	damaging_missense	chr3	124913614	G	C	0.0001027	5.208e-05	0.0001275	9600	19603	0.0167	0.0112	0.477	0.085	2.668	0.399589
MDD	chr1:169542053:G:A	F5	pLoF	chr1	169542053	G	A	6.759e-05	0.0001024	5.044e-05	9763	19826	0	0	2.504	0.296	21.208	0.399624
MDD	chr10:101579479:G:A	POLL	pLoF	chr10	101579479	G	A	0.0001865	0.0001029	0.0002276	9721	19768	0.0043	0.0029	0.572	0.155	2.101	0.399649
MDD	chr1:223752933:C:T	CAPN2	damaging_missense	chr1	223752933	C	T	0.0001538	0.0002074	0.0001274	9642	19620	0.0124	0.0104	1.84	0.445	7.606	0.399672
MDD	chr22:27797716:C:G	MN1	damaging_missense	chr22	27797716	C	G	8.449e-05	5.121e-05	0.0001009	9763	19825	0	0.0001	0.458	0.075	2.816	0.399691
MDD	chr9:95476120:C:T	PTCH1	damaging_missense	chr9	95476120	C	T	3.403e-05	0	5.076e-05	9682	19701	0.0083	0.0063	0.256	0.011	6.119	0.39972
MDD	chr17:62406673:A:T	EFCAB3	pLoF	chr17	62406673	A	T	3.389e-05	0	5.056e-05	9726	19777	0.0038	0.0025	0.255	0.011	6.134	0.39979
MDD	chr6:42173727:G:C	GUCA1A	damaging_missense	chr6	42173727	G	C	3.387e-05	0	5.053e-05	9735	19791	0.0029	0.0018	0.256	0.011	6.116	0.399794
MDD	chr12:88089032:CT:C	CEP290	pLoF	chr12	88089032	CT	C	3.382e-05	0	5.047e-05	9758	19813	0.0005	0.0007	0.256	0.011	6.111	0.399815
MDD	7:100867941:CG:C	TRIP6	pLoF	7	100867941	CG	C	5.17e-05	0	7.711e-05	9563	19452	0.0205	0.0189	0.288	0.016	5.232	0.39985
MDD	chr18:26917309:C:CT	CHST9	pLoF	chr18	26917309	C	CT	0.001085	0.0008225	0.001214	9726	19767	0.0038	0.003	0.792	0.461	1.362	0.399878
MDD	chr4:137531424:C:T	PCDH18	damaging_missense	chr4	137531424	C	T	0.0003887	0.0002561	0.0004539	9763	19826	0	0	0.678	0.275	1.675	0.399928
MDD	chr3:115720820:G:GA	GAP43	pLoF	chr3	115720820	G	GA	0.0002262	0.0002654	0.0002071	9420	19313	0.0351	0.0259	1.688	0.499	5.709	0.399968
MDD	chr2:219329210:C:A	RESP18	pLoF	chr2	219329210	C	A	0.0005582	0.0006154	0.0005301	9749	19809	0.0014	0.0009	1.382	0.651	2.936	0.399971
MDD	chr14:20377427:T:TG	TEP1	pLoF	chr14	20377427	T	TG	0.0007269	0.0006153	0.0007818	9752	19825	0.0011	0.0001	0.76	0.401	1.44	0.40001
MDD	chr1:36289746:T:C	THRAP3	damaging_missense	chr1	36289746	T	C	6.824e-05	0.0001035	5.089e-05	9658	19651	0.0107	0.0088	2.507	0.295	21.322	0.400156
MDD	chr13:114257189:TG:T	CDC16	pLoF	chr13	114257189	TG	T	3.382e-05	0	5.047e-05	9755	19814	0.0008	0.0006	0.255	0.011	6.147	0.400255
MDD	chr9:77019777:G:T	FOXB2	damaging_missense	chr9	77019777	G	T	0.003198	0.003746	0.002929	9745	19803	0.0018	0.0012	1.138	0.842	1.54	0.400273
MDD	chr4:37855678:G:A	PGM2	damaging_missense	chr4	37855678	G	A	0.001761	0.001746	0.001768	9734	19792	0.003	0.0017	1.202	0.783	1.844	0.400319
MDD	chr3:167471777:T:A	SERPINI2	pLoF	chr3	167471777	T	A	6.759e-05	0.0001024	5.044e-05	9763	19826	0	0	2.5	0.295	21.166	0.400353
MDD	chr1:16948854:C:T	CROCC	pLoF	chr1	16948854	C	T	0.001057	0.0009321	0.001118	9656	19672	0.011	0.0078	0.796	0.468	1.355	0.400402
MDD	chr1:203043416:G:C	PPFIA4	damaging_missense	chr1	203043416	G	C	0.0001223	5.316e-05	0.0001562	9406	19204	0.0366	0.0314	0.492	0.094	2.572	0.400422
MDD	chr17:40129302:AT:A	MSL1	pLoF	chr17	40129302	AT	A	5.075e-05	0.0001025	2.525e-05	9752	19804	0.0011	0.0011	2.684	0.269	26.823	0.400523
MDD	chr12:50352026:AGG:A	FAM186A	pLoF	chr12	50352026	AGG	A	6.906e-05	0.0001052	5.141e-05	9510	19451	0.0259	0.0189	2.507	0.294	21.368	0.400524
MDD	chr9:37532004:G:A	FBXO10	damaging_missense	chr9	37532004	G	A	3.451e-05	5.252e-05	2.569e-05	9520	19460	0.0249	0.0185	4.007	0.157	101.929	0.400599
MDD	chr3:47336628:T:A	KLHL18	damaging_missense	chr3	47336628	T	A	0.0001694	0.0002567	0.0001264	9738	19784	0.0026	0.0021	1.74	0.478	6.334	0.400632
MDD	chr6:143903099:CT:C	ZC2HC1B	pLoF	chr6	143903099	CT	C	0.0002034	0.0002571	0.000177	9724	19779	0.004	0.0024	1.699	0.493	5.852	0.400713
MDD	chr1:55154422:G:T	USP24	damaging_missense	chr1	55154422	G	T	0.0001183	0.0001537	0.0001009	9761	19821	0.0002	0.0003	2.029	0.39	10.568	0.400775
MDD	chr4:75801148:T:G	USO1	pLoF	chr4	75801148	T	G	3.392e-05	0	5.063e-05	9728	19751	0.0036	0.0038	0.256	0.011	6.17	0.400989
MDD	chr8:66152511:GA:G	TRIM55	pLoF	chr8	66152511	GA	G	3.381e-05	0	5.045e-05	9757	19821	0.0006	0.0003	0.256	0.011	6.152	0.401004
MDD	chr11:10501519:G:A	AMPD3	damaging_missense	chr11	10501519	G	A	0.0001197	5.183e-05	0.000153	9646	19602	0.012	0.0113	0.493	0.095	2.568	0.40101
MDD	chr10:35553127:C:A	CCNY	damaging_missense	chr10	35553127	C	A	6.78e-05	0.0001027	5.06e-05	9738	19761	0.0026	0.0033	2.499	0.295	21.191	0.401012
MDD	chr9:127507397:G:T	FAM129B	damaging_missense	chr9	127507397	G	T	0.0003218	0.0002054	0.0003791	9738	19784	0.0026	0.0021	0.653	0.242	1.765	0.401014
MDD	chr15:90360504:C:T	ZNF774	damaging_missense	chr15	90360504	C	T	0.0001183	5.121e-05	0.0001513	9763	19826	0	0	0.493	0.094	2.57	0.40104
MDD	chr1:21679434:C:A	USP48	damaging_missense	chr1	21679434	C	A	0.0009315	0.000668	0.001061	9731	19792	0.0033	0.0017	0.777	0.431	1.401	0.401289
MDD	chr4:83587295:G:A	GPAT3	damaging_missense	chr4	83587295	G	A	0.0002552	0.0003104	0.0002282	9664	19722	0.0101	0.0052	1.611	0.529	4.908	0.401293
MDD	chr19:11949827:C:G	ZNF700	damaging_missense	chr19	11949827	C	G	0.0005408	0.0005634	0.0005296	9763	19825	0	0.0001	1.396	0.64	3.043	0.401294
MDD	chr15:76765056:T:C	SCAPER	damaging_missense	chr15	76765056	T	C	0.0002536	0.0003074	0.0002271	9759	19816	0.0004	0.0005	1.609	0.53	4.89	0.401332
MDD	chr11:607856:C:A	PHRF1	damaging_missense	chr11	607856	C	A	0.0001521	0.0002049	0.0001261	9763	19826	0	0	1.836	0.444	7.582	0.401352
MDD	chr11:113231215:G:A	NCAM1	pLoF	chr11	113231215	G	A	0.008739	0.007673	0.009263	9709	19757	0.0055	0.0035	0.922	0.763	1.115	0.40139
MDD	chr20:1207069:A:AG	C20orf202	pLoF	chr20	1207069	A	AG	3.4e-05	0	5.07e-05	9688	19724	0.0077	0.0051	0.256	0.011	6.164	0.40149
MDD	chr22:30416023:C:T	AC004832.3	pLoF	chr22	30416023	C	T	0.0001184	5.128e-05	0.0001514	9751	19809	0.0012	0.0009	0.493	0.095	2.571	0.4015
MDD	chr6:26199225:G:A	AL031777.3	pLoF	chr6	26199225	G	A	0.0001522	0.0002049	0.0001262	9759	19816	0.0004	0.0005	1.833	0.445	7.548	0.401502
MDD	chr14:77025451:G:A	IRF2BPL	damaging_missense	chr14	77025451	G	A	0.0005757	0.000462	0.0006316	9740	19791	0.0024	0.0018	0.734	0.357	1.511	0.401588
MDD	chr6:30590700:G:GA	ABCF1	pLoF	chr6	30590700	G	GA	0.4045	0.41	0.4018	9751	19807	0.0012	0.001	0.985	0.951	1.021	0.401645
MDD	chr2:178728745:AC:A	TTN	pLoF	chr2	178728745	AC	A	3.38e-05	0	5.044e-05	9763	19826	0	0	0.257	0.011	6.167	0.40174
MDD	chr3:129488363:C:T	IFT122	damaging_missense	chr3	129488363	C	T	6.839e-05	0.0001038	5.098e-05	9631	19614	0.0135	0.0107	2.505	0.293	21.43	0.401744
MDD	chr6:34878698:C:G	TAF11	damaging_missense	chr6	34878698	C	G	0.000102	0.0001548	7.605e-05	9693	19724	0.0072	0.0051	2.075	0.377	11.434	0.40184
MDD	7:128884857:TCA:T	KCP	pLoF	7	128884857	TCA	T	3.42e-05	0	5.098e-05	9628	19615	0.0138	0.0106	0.256	0.011	6.194	0.401942
MDD	chr11:77590158:C:T	AQP11	pLoF	chr11	77590158	C	T	0.000406	0.0004617	0.0003786	9747	19809	0.0016	0.0009	1.458	0.604	3.522	0.402016
MDD	chr19:20006056:CT:C	ZNF682	pLoF	chr19	20006056	CT	C	3.38e-05	0	5.044e-05	9763	19826	0	0	0.256	0.011	6.188	0.402022
MDD	chr4:2928476:C:T	ADD1	damaging_missense	chr4	2928476	C	T	0.0001698	0.0002059	0.000152	9715	19735	0.0049	0.0046	1.809	0.452	7.231	0.402023
MDD	chr17:5520997:C:A	NLRP1	pLoF	chr17	5520997	C	A	3.409e-05	0	5.084e-05	9661	19669	0.0104	0.0079	0.257	0.011	6.174	0.402025
MDD	7:99760875:G:GT	CYP3A4	pLoF	7	99760875	G	GT	0.0009299	0.0008199	0.0009841	9757	19815	0.0006	0.0006	0.786	0.448	1.38	0.402045
MDD	chr13:110641548:A:AT	CARS2	pLoF	chr13	110641548	A	AT	0.00273	0.002345	0.002919	9593	19525	0.0174	0.0152	0.866	0.618	1.213	0.402068
MDD	chr17:7858213:CAACAT:C	CYB5D1	pLoF	chr17	7858213	CAACAT	C	3.384e-05	0	5.049e-05	9750	19804	0.0013	0.0011	0.257	0.011	6.176	0.402083
MDD	chr15:30947215:A:G	MTMR10	damaging_missense	chr15	30947215	A	G	6.761e-05	0.0001025	5.045e-05	9760	19821	0.0003	0.0003	2.493	0.294	21.111	0.402089
MDD	chr17:40352403:T:A	RARA	damaging_missense	chr17	40352403	T	A	0.0001193	5.182e-05	0.0001524	9648	19680	0.0118	0.0074	0.494	0.095	2.573	0.402111
MDD	chr9:98837081:G:A	GALNT12	damaging_missense	chr9	98837081	G	A	5.089e-05	0	7.591e-05	9717	19761	0.0047	0.0033	0.288	0.016	5.289	0.402116
MDD	chr22:38826683:C:CA	NPTXR	pLoF	chr22	38826683	C	CA	3.391e-05	5.141e-05	2.529e-05	9725	19769	0.0039	0.0029	3.981	0.157	100.82	0.402119
MDD	chr5:96410806:A:G	PCSK1	damaging_missense	chr5	96410806	A	G	3.389e-05	0	5.058e-05	9732	19771	0.0032	0.0028	0.257	0.011	6.18	0.402154
MDD	chr17:41477188:TG:T	KRT35	pLoF	chr17	41477188	TG	T	3.402e-05	0	5.073e-05	9681	19712	0.0084	0.0058	0.25	0.01	6.398	0.402169
MDD	chr19:49670456:T:C	BCL2L12	damaging_missense	chr19	49670456	T	C	0.0001018	0.0001547	7.588e-05	9695	19767	0.007	0.003	2.068	0.378	11.313	0.4022
MDD	chr17:15598622:G:A	AC005324.3	pLoF	chr17	15598622	G	A	0.0001232	5.384e-05	0.000157	9287	19112	0.0488	0.036	0.493	0.094	2.582	0.402207
MDD	chr3:196727922:G:A	PIGX	pLoF	chr3	196727922	G	A	3.384e-05	0	5.05e-05	9745	19803	0.0018	0.0012	0.256	0.011	6.196	0.402258
MDD	chr19:35248967:GC:G	LSR	pLoF	chr19	35248967	GC	G	3.403e-05	0	5.075e-05	9682	19703	0.0083	0.0062	0.256	0.011	6.205	0.402272
MDD	chr17:4639450:AG:A	ALOX15	pLoF	chr17	4639450	AG	A	0.000188	0.0001555	0.0002039	9646	19616	0.012	0.0106	0.592	0.174	2.017	0.40239
MDD	chr19:18907080:ATC:A	COPE	pLoF	chr19	18907080	ATC	A	1.716e-05	0	2.555e-05	9561	19572	0.0207	0.0128	0.181	0.003	9.907	0.402508
MDD	chr9:83883967:A:AG	KIF27	pLoF	chr9	83883967	A	AG	0.0007114	0.0006676	0.000733	9736	19783	0.0028	0.0022	0.763	0.405	1.437	0.402531
MDD	chr5:135834874:T:G	SLC25A48	damaging_missense	chr5	135834874	T	G	6.815e-05	0.0001036	5.078e-05	9652	19693	0.0114	0.0067	2.494	0.293	21.188	0.402595
MDD	chr18:49992407:G:A	MYO5B	damaging_missense	chr18	49992407	G	A	3.413e-05	0	5.093e-05	9660	19636	0.0106	0.0096	0.257	0.011	6.194	0.402611
MDD	chr4:103148843:C:A	CENPE	pLoF	chr4	103148843	C	A	3.389e-05	0	5.055e-05	9727	19781	0.0037	0.0023	0.256	0.011	6.215	0.402761
MDD	chr11:66042539:G:A	GAL3ST3	pLoF	chr11	66042539	G	A	3.424e-05	0	5.102e-05	9606	19600	0.0161	0.0114	0.257	0.011	6.214	0.402784
MDD	chr5:141360421:T:C	PCDHGB2	damaging_missense	chr5	141360421	T	C	0.0001183	5.121e-05	0.0001513	9763	19826	0	0	0.494	0.095	2.577	0.402786
MDD	chr5:178229986:C:CT	PHYKPL	pLoF	chr5	178229986	C	CT	0.0001018	5.15e-05	0.0001266	9709	19751	0.0055	0.0038	0.48	0.086	2.676	0.402803
MDD	chr11:18407140:T:TG	LDHA	pLoF	chr11	18407140	T	TG	0.0003275	0.0002097	0.0003853	9539	19466	0.0229	0.0182	0.655	0.243	1.766	0.402862
MDD	chr2:160138187:C:A	ITGB6	pLoF	chr2	160138187	C	A	3.384e-05	0	5.051e-05	9752	19798	0.0011	0.0014	0.257	0.011	6.214	0.402988
MDD	chr6:149727024:A:G	NUP43	damaging_missense	chr6	149727024	A	G	0.0001183	0.0001536	0.0001009	9763	19822	0	0.0002	2.02	0.389	10.496	0.403112
MDD	chr5:157751470:A:G	LSM 11.00	damaging_missense	chr5	157751470	A	G	6.798e-05	0.0001032	5.07e-05	9694	19725	0.0071	0.0051	2.489	0.293	21.121	0.403216
MDD	chrX:101248243:ACTCTGTGT:A	DRP2	pLoF	chrX	101248243	ACTCTGTGT	A	5.104e-05	0.0001031	2.54e-05	9704	19683	0.006	0.0072	2.177	0.351	13.495	0.403307
MDD	chr3:42914881:C:T	ZNF662	damaging_missense	chr3	42914881	C	T	0.001065	0.00128	0.0009583	9763	19826	0	0	1.251	0.74	2.117	0.403384
MDD	chr17:34983407:G:C	LIG3	damaging_missense	chr17	34983407	G	C	3.38e-05	0	5.044e-05	9763	19825	0	0.0001	0.254	0.01	6.312	0.403389
MDD	7:21901210:G:GCAAAATGGGTTCTGGCTGGAGTGGCTCTGCTTCTAGAAGCGTA	DNAH11	pLoF	7	21901210	G	GCAAAATGGGTTCTGGCTGGAGTGGCTCTGCTTCTAGAAGCGTA	3.408e-05	0	5.081e-05	9662	19683	0.0104	0.0072	0.257	0.011	6.215	0.403482
MDD	7:141918996:AAC:A	OR9A4	pLoF	7	141918996	AAC	A	0.004495	0.004456	0.004514	9763	19826	0	0	1.119	0.859	1.457	0.403506
MDD	chr9:6329010:TG:T	TPD52L3	pLoF	chr9	6329010	TG	T	0.00713	0.007834	0.006784	9701	19753	0.0064	0.0037	1.091	0.89	1.337	0.403537
MDD	chr2:26495049:G:A	OTOF	damaging_missense	chr2	26495049	G	A	0.0001043	5.294e-05	0.0001294	9444	19326	0.0327	0.0252	0.481	0.087	2.677	0.403565
MDD	chr4:185459055:A:AT	CCDC110	pLoF	chr4	185459055	A	AT	3.38e-05	0	5.044e-05	9761	19824	0.0002	0.0001	0.257	0.011	6.22	0.403569
MDD	chr3:10289770:C:A	GHRL	pLoF	chr3	10289770	C	A	3.518e-05	0	5.249e-05	9374	19052	0.0398	0.039	0.257	0.011	6.229	0.40363
MDD	chr8:140300468:C:T	TRAPPC9	pLoF	chr8	140300468	C	T	5.116e-05	0	7.624e-05	9646	19675	0.012	0.0076	0.289	0.016	5.332	0.403654
MDD	chr19:49933021:G:A	ATF5	damaging_missense	chr19	49933021	G	A	3.389e-05	0	5.054e-05	9724	19785	0.004	0.0021	0.257	0.011	6.243	0.403696
MDD	chr17:76473069:A:G	RHBDF2	damaging_missense	chr17	76473069	A	G	0.0006616	0.0008236	0.000582	9713	19759	0.0051	0.0034	1.328	0.682	2.585	0.403785
MDD	chr11:46739352:CAT:C	F2	pLoF	chr11	46739352	CAT	C	6.767e-05	0.0001026	5.049e-05	9750	19804	0.0013	0.0011	2.481	0.294	20.937	0.403841
MDD	chr1:150417680:G:A	RPRD2	damaging_missense	chr1	150417680	G	A	0.0001016	5.138e-05	0.0001264	9732	19786	0.0032	0.002	0.478	0.085	2.702	0.403854
MDD	chr6:160250615:C:T	SLC22A2	pLoF	chr6	160250615	C	T	3.38e-05	0	5.045e-05	9761	19822	0.0002	0.0002	0.253	0.01	6.381	0.403867
MDD	chr6:53018427:A:G	ICK	damaging_missense	chr6	53018427	A	G	0.0002707	0.0001539	0.0003282	9744	19806	0.0019	0.001	0.626	0.208	1.88	0.403874
MDD	7:30451502:G:A	NOD1	pLoF	7	30451502	G	A	8.449e-05	5.121e-05	0.0001009	9763	19826	0	0	0.456	0.072	2.884	0.403906
MDD	chr1:207475018:C:T	CR2	pLoF	chr1	207475018	C	T	3.381e-05	0	5.045e-05	9759	19822	0.0004	0.0002	0.257	0.011	6.246	0.40401
MDD	chr10:84234359:C:T	LRIT1	pLoF	chr10	84234359	C	T	0.0001188	5.146e-05	0.0001519	9717	19745	0.0047	0.0041	0.494	0.094	2.591	0.404023
MDD	chr9:114267514:G:A	COL27A1	damaging_missense	chr9	114267514	G	A	0.0001027	5.211e-05	0.0001275	9596	19607	0.0171	0.0111	0.481	0.086	2.688	0.404075
MDD	chr2:151485795:C:T	NEB	damaging_missense	chr2	151485795	C	T	0.0001862	0.0002567	0.0001515	9740	19805	0.0024	0.0011	1.712	0.484	6.056	0.404177
MDD	chr19:10096106:G:GCGCGCTGAGCCTCGGCGGA	ANGPTL6	pLoF	chr19	10096106	G	GCGCGCTGAGCCTCGGCGGA	0.001116	0.001357	0.0009982	9578	19536	0.019	0.0146	1.245	0.744	2.085	0.404192
MDD	chr10:133270501:CAT:C	ADAM8	pLoF	chr10	133270501	CAT	C	0.0003063	0.0003619	0.000279	9672	19710	0.0093	0.0059	1.541	0.558	4.257	0.404213
MDD	chr3:171612297:A:G	PLD1	damaging_missense	chr3	171612297	A	G	0.000595	0.0005154	0.0006342	9701	19709	0.0064	0.0059	0.742	0.368	1.496	0.404236
MDD	chr1:228288865:CCT:C	OBSCN	pLoF	chr1	228288865	CCT	C	0.0001209	5.241e-05	0.0001546	9541	19409	0.0227	0.021	0.494	0.094	2.591	0.404289
MDD	chr6:28329407:C:A	ZSCAN31	pLoF	chr6	28329407	C	A	3.382e-05	5.125e-05	2.524e-05	9757	19812	0.0006	0.0007	3.953	0.156	100.007	0.40434
MDD	chr3:171620442:T:C	PLD1	damaging_missense	chr3	171620442	T	C	3.409e-05	0	5.08e-05	9652	19685	0.0114	0.0071	0.258	0.011	6.252	0.404471
MDD	7:8127888:G:GT	ICA1	pLoF	7	8127888	G	GT	3.389e-05	0	5.056e-05	9731	19777	0.0033	0.0025	0.258	0.011	6.244	0.404497
MDD	chr1:147293626:C:T	CHD1L	pLoF	chr1	147293626	C	T	0.0007449	0.0008216	0.0007071	9737	19798	0.0027	0.0014	1.317	0.689	2.519	0.404506
MDD	chr2:131528221:G:A	CCDC74A	pLoF	chr2	131528221	G	A	0.0002709	0.0003599	0.0002272	9724	19802	0.004	0.0012	1.559	0.549	4.433	0.404536
MDD	7:92529656:C:T	RBM48	pLoF	7	92529656	C	T	0.0001691	0.000205	0.0001515	9755	19806	0.0008	0.001	1.803	0.451	7.215	0.40458
MDD	chr20:45420358:C:T	PIGT	pLoF	chr20	45420358	C	T	0.0001018	0.0001544	7.592e-05	9716	19758	0.0048	0.0034	2.062	0.376	11.3	0.404598
MDD	chr22:23253904:C:A	BCR	pLoF	chr22	23253904	C	A	3.401e-05	0	5.075e-05	9699	19706	0.0066	0.0061	0.257	0.011	6.271	0.40468
MDD	7:142198631:C:G	MGAM2	pLoF	7	142198631	C	G	3.395e-05	0	5.064e-05	9705	19748	0.0059	0.0039	0.258	0.011	6.26	0.404707
MDD	chr16:50312075:A:T	ADCY7	pLoF	chr16	50312075	A	T	0.0003927	0.0004665	0.0003564	9647	19640	0.0119	0.0094	1.46	0.599	3.558	0.404742
MDD	chr3:48652048:C:G	CELSR3	damaging_missense	chr3	48652048	C	G	8.538e-05	0.0001555	5.094e-05	9649	19632	0.0117	0.0098	2.144	0.356	12.898	0.404743
MDD	chr3:151445948:G:A	IGSF10	pLoF	chr3	151445948	G	A	3.38e-05	0	5.044e-05	9763	19826	0	0	0.257	0.011	6.27	0.404802
MDD	chr18:74353608:CAA:C	C18orf63	pLoF	chr18	74353608	CAA	C	0.000828	0.0006146	0.0009331	9763	19826	0	0	0.773	0.421	1.418	0.404813
MDD	chr15:64824022:A:T	PIF1	damaging_missense	chr15	64824022	A	T	0.002197	0.001793	0.002396	9762	19823	0.0001	0.0002	0.851	0.583	1.244	0.404819
MDD	chr8:81529453:AC:A	FABP12	pLoF	chr8	81529453	AC	A	0.01326	0.01408	0.01285	9728	19799	0.0036	0.0014	1.066	0.917	1.239	0.404917
MDD	chr15:40471483:TG:T	CHST14	pLoF	chr15	40471483	TG	T	0.0002047	0.0002597	0.0001778	9626	19685	0.014	0.0071	1.69	0.492	5.806	0.404926
MDD	chr4:184768411:G:A	ACSL1	pLoF	chr4	184768411	G	A	0.0005748	0.0006661	0.0005298	9758	19818	0.0005	0.0004	1.363	0.657	2.826	0.405021
MDD	chr12:202875:C:G	SLC6A12	damaging_missense	chr12	202875	C	G	0.0001394	0.0002135	0.0001035	9369	19316	0.0404	0.0257	1.854	0.433	7.928	0.405088
MDD	chr6:79518849:CCTTT:C	LCA5	pLoF	chr6	79518849	CCTTT	C	0.000507	0.0004098	0.0005549	9760	19823	0.0003	0.0002	0.722	0.336	1.553	0.405132
MDD	chr4:87163571:CTAGT:C	KLHL8	pLoF	chr4	87163571	CTAGT	C	0.0001016	0.000154	7.582e-05	9741	19783	0.0023	0.0022	2.058	0.376	11.249	0.405132
MDD	chr10:119804288:A:G	INPP5F	damaging_missense	chr10	119804288	A	G	6.894e-05	0.0001049	5.133e-05	9530	19481	0.0239	0.0174	2.476	0.293	20.92	0.405158
MDD	chr10:17019835:TA:T	CUBN	pLoF	chr10	17019835	TA	T	0.0003785	0.0004182	0.000359	9564	19497	0.0204	0.0166	1.489	0.583	3.801	0.40521
MDD	chr2:219532027:C:T	ASIC4	damaging_missense	chr2	219532027	C	T	0.0004429	0.0003099	0.0005083	9680	19674	0.0085	0.0077	0.699	0.3	1.625	0.405232
MDD	7:114979628:A:T	MDFIC	pLoF	7	114979628	A	T	6.759e-05	0.0001024	5.044e-05	9763	19825	0	0.0001	2.494	0.29	21.462	0.405249
MDD	chr4:99529883:AGGGATGACAAG:A	C4orf17	pLoF	chr4	99529883	AGGGATGACAAG	A	0.007618	0.006615	0.008112	9751	19786	0.0012	0.002	0.917	0.749	1.124	0.40529
MDD	chr19:38304405:TG:T	AC011479.1	pLoF	chr19	38304405	TG	T	0.0003908	0.0004641	0.0003548	9696	19728	0.0069	0.0049	1.459	0.599	3.556	0.405434
MDD	chr9:6014470:A:C	RANBP6	damaging_missense	chr9	6014470	A	C	0.0001859	0.0001024	0.000227	9763	19826	0	0	0.574	0.155	2.123	0.405494
MDD	chr19:49182889:G:A	TRPM4	pLoF	chr19	49182889	G	A	0.0001185	5.129e-05	0.0001515	9748	19799	0.0015	0.0014	0.495	0.095	2.593	0.40554
MDD	chr1:201997510:G:T	RNPEP	damaging_missense	chr1	201997510	G	T	0.0003734	0.0002574	0.0004304	9712	19747	0.0052	0.004	0.689	0.286	1.658	0.40557
MDD	chr1:151291157:C:T	ZNF687	damaging_missense	chr1	151291157	C	T	0.0001861	0.0002564	0.0001515	9750	19805	0.0013	0.0011	1.708	0.484	6.03	0.405581
MDD	chr14:62075274:GGTCCAAA:G	SYT16	pLoF	chr14	62075274	GGTCCAAA	G	3.38e-05	5.122e-05	2.522e-05	9762	19824	0.0001	0.0001	3.938	0.156	99.549	0.405583
MDD	chr12:2939323:T:G	TULP3	damaging_missense	chr12	2939323	T	G	0.0003268	0.0002097	0.0003839	9537	19537	0.0232	0.0146	0.656	0.243	1.771	0.405624
MDD	chr10:124484257:GC:G	LHPP	pLoF	chr10	124484257	GC	G	0.0002226	0.0003127	0.0001785	9595	19609	0.0172	0.011	1.626	0.517	5.112	0.405672
MDD	chr11:124987328:C:T	CCDC15	pLoF	chr11	124987328	C	T	3.38e-05	0	5.044e-05	9763	19826	0	0	0.258	0.011	6.289	0.405687
MDD	chr1:46812529:GGTTGC:G	CYP4B1	pLoF	chr1	46812529	GGTTGC	G	8.724e-05	5.3e-05	0.0001041	9434	19221	0.0337	0.0305	0.461	0.074	2.861	0.405759
MDD	chr6:39925832:C:T	MOCS1	damaging_missense	chr6	39925832	C	T	3.444e-05	5.233e-05	2.567e-05	9555	19478	0.0213	0.0176	3.931	0.156	99.097	0.405774
MDD	chr19:29702977:C:T	C19orf12	damaging_missense	chr19	29702977	C	T	1.725e-05	0	2.567e-05	9512	19476	0.0257	0.0176	0.183	0.003	10.059	0.405904
MDD	7:99836454:TA:T	CYP3A43	pLoF	7	99836454	TA	T	0.04839	0.04717	0.04899	9592	19546	0.0175	0.0141	1.036	0.953	1.125	0.405968
MDD	chr15:55838124:G:C	NEDD4	damaging_missense	chr15	55838124	G	C	0.0002202	0.0003082	0.0001769	9734	19784	0.003	0.0021	1.628	0.516	5.14	0.406005
MDD	chr12:103997527:A:T	GLT8D2	damaging_missense	chr12	103997527	A	T	0.0001876	0.0001037	0.0002287	9641	19679	0.0125	0.0074	0.574	0.155	2.126	0.406028
MDD	chr11:75797197:T:C	DGAT2	damaging_missense	chr11	75797197	T	C	0.0004069	0.0005144	0.0003541	9720	19771	0.0044	0.0028	1.436	0.612	3.37	0.40604
MDD	chr16:47515578:CAGATT:C	PHKB	pLoF	chr16	47515578	CAGATT	C	0.000254	0.000154	0.0003033	9741	19784	0.0023	0.0021	0.623	0.204	1.903	0.406065
MDD	chr22:31140148:C:CT	PLA2G3	pLoF	chr22	31140148	C	CT	0.003735	0.003432	0.003885	9762	19821	0.0001	0.0003	0.887	0.67	1.176	0.406089
MDD	chr14:29577432:G:A	PRKD1	pLoF	chr14	29577432	G	A	0.000102	5.157e-05	0.0001269	9696	19702	0.0069	0.0063	0.481	0.086	2.701	0.406128
MDD	chr17:68932287:C:G	ABCA8	pLoF	chr17	68932287	C	G	0.001407	0.001336	0.001442	9734	19768	0.003	0.0029	0.827	0.528	1.295	0.40619
MDD	chr8:36815685:GAAGT:G	KCNU1	pLoF	chr8	36815685	GAAGT	G	1.701e-05	0	2.536e-05	9672	19715	0.0093	0.0056	0.183	0.003	10.073	0.406196
MDD	chr2:218738891:T:TA	TTLL4	pLoF	chr2	218738891	T	TA	0.0001014	5.122e-05	0.0001261	9761	19825	0.0002	0.0001	0.479	0.084	2.721	0.40627
MDD	chr6:24291077:GCCTGT:G	DCDC2	pLoF	chr6	24291077	GCCTGT	G	3.395e-05	0	5.065e-05	9713	19745	0.0051	0.0041	0.258	0.01	6.325	0.406272
MDD	chr13:24701950:G:A	ATP12A	damaging_missense	chr13	24701950	G	A	0.002395	0.002113	0.002533	9702	19737	0.0062	0.0045	0.859	0.601	1.229	0.406316
MDD	chr5:134350418:G:A	CDKL3	pLoF	chr5	134350418	G	A	1.698e-05	0	2.534e-05	9712	19731	0.0052	0.0048	0.183	0.003	10.08	0.406353
MDD	chr8:103435748:A:G	DCAF13	damaging_missense	chr8	103435748	A	G	0.0001015	0.0001539	7.575e-05	9746	19803	0.0017	0.0012	2.06	0.374	11.339	0.406426
MDD	chr12:14978017:G:GT	PDE6H	pLoF	chr12	14978017	G	GT	1.702e-05	0	2.538e-05	9685	19697	0.008	0.0065	0.183	0.003	10.084	0.406434
MDD	chr8:30843512:TC:T	TEX15	pLoF	chr8	30843512	TC	T	0.01232	0.01373	0.01163	9763	19826	0	0	1.068	0.915	1.247	0.40648
MDD	chr16:81377449:A:C	GAN	damaging_missense	chr16	81377449	A	C	6.761e-05	0.0001024	5.046e-05	9762	19819	0.0001	0.0004	2.469	0.292	20.866	0.406583
MDD	chr16:89920717:C:T	AC092143.1	pLoF	chr16	89920717	C	T	0.0005281	0.0003618	0.0006099	9673	19675	0.0092	0.0076	0.719	0.33	1.567	0.406618
MDD	chr11:6546738:T:A	DNHD1	pLoF	chr11	6546738	T	A	3.381e-05	0	5.046e-05	9759	19816	0.0004	0.0005	0.259	0.011	6.307	0.406637
MDD	chr10:102422265:G:A	FBXL15	damaging_missense	chr10	102422265	G	A	0.0002029	0.0001025	0.0002524	9755	19811	0.0008	0.0008	0.582	0.162	2.092	0.40666
MDD	chr10:132195008:G:GGGTGAGGGTGGCT	DPYSL4	pLoF	chr10	132195008	G	GGGTGAGGGTGGCT	0.0001041	0.0001586	7.747e-05	9459	19362	0.0311	0.0234	2.061	0.373	11.384	0.406662
MDD	chr19:42375559:G:A	MEGF8	damaging_missense	chr19	42375559	G	A	3.388e-05	0	5.056e-05	9735	19778	0.0029	0.0024	0.258	0.01	6.34	0.406683
MDD	chr9:33264655:G:GC	BAG1	pLoF	chr9	33264655	G	GC	0.001384	0.00142	0.001366	9505	19393	0.0264	0.0218	1.229	0.755	1.998	0.406689
MDD	chr19:38525494:T:TA	RYR1	pLoF	chr19	38525494	T	TA	0.0001189	5.162e-05	0.0001519	9686	19749	0.0079	0.0039	0.497	0.095	2.594	0.406728
MDD	chr8:85444098:G:A	CA3	damaging_missense	chr8	85444098	G	A	0.0001016	5.138e-05	0.0001263	9731	19800	0.0033	0.0013	0.482	0.086	2.703	0.406741
MDD	chr15:56443817:G:A	MNS1	pLoF	chr15	56443817	G	A	0.0005917	0.0004101	0.0006811	9754	19820	0.0009	0.0003	0.739	0.362	1.509	0.406773
MDD	chr19:757243:C:CA	MISP	pLoF	chr19	757243	C	CA	0.0001183	0.0001537	0.0001009	9758	19816	0.0005	0.0005	2.01	0.386	10.459	0.406793
MDD	chr6:46168147:C:G	ENPP5	damaging_missense	chr6	46168147	C	G	0.05462	0.05445	0.0547	9761	19825	0.0002	0.0001	0.968	0.897	1.045	0.40683
MDD	chr13:45337480:AG:A	TPT1	pLoF	chr13	45337480	AG	A	0.003718	0.003534	0.003809	9761	19822	0.0002	0.0002	0.887	0.668	1.177	0.406921
MDD	chr9:113199843:A:G	FKBP15	damaging_missense	chr9	113199843	A	G	0.0005608	0.0006191	0.0005321	9691	19732	0.0074	0.0047	1.374	0.648	2.912	0.406998
MDD	chr15:58179173:G:C	AQP9	damaging_missense	chr15	58179173	G	C	6.811e-05	0.0001033	5.081e-05	9684	19681	0.0081	0.0073	2.468	0.292	20.88	0.406998
MDD	chr2:73225850:A:AC	SMYD5	pLoF	chr2	73225850	A	AC	3.382e-05	0	5.047e-05	9751	19814	0.0012	0.0006	0.258	0.01	6.343	0.40701
MDD	chr19:36547456:A:G	ZNF529	damaging_missense	chr19	36547456	A	G	3.38e-05	0	5.044e-05	9763	19826	0	0	0.258	0.01	6.361	0.407051
MDD	chr19:43184966:A:T	PSG5	pLoF	chr19	43184966	A	T	1.703e-05	0	2.54e-05	9686	19682	0.0079	0.0073	0.183	0.003	10.113	0.40706
MDD	chrX:293130:G:A	PLCXD1	pLoF	chrX	293130	G	A	0.0001864	0.0001028	0.0002276	9732	19772	0.0032	0.0027	0.575	0.156	2.127	0.407097
MDD	chr4:145514653:G:A	SMAD1	damaging_missense	chr4	145514653	G	A	0.0002704	0.0002049	0.0003027	9760	19821	0.0003	0.0003	0.644	0.228	1.821	0.407184
MDD	chr10:97379371:G:A	RRP12	pLoF	chr10	97379371	G	A	3.434e-05	0	5.12e-05	9593	19530	0.0174	0.0149	0.259	0.011	6.326	0.407194
MDD	chr3:56567039:G:A	CCDC66	pLoF	chr3	56567039	G	A	0.009328	0.01041	0.008796	9702	19725	0.0062	0.0051	1.078	0.903	1.286	0.407237
MDD	chr2:71644034:T:C	DYSF	damaging_missense	chr2	71644034	T	C	1.713e-05	0	2.556e-05	9617	19564	0.015	0.0132	0.184	0.003	10.121	0.407275
MDD	chr1:115053402:C:G	TSPAN2	damaging_missense	chr1	115053402	C	G	1.695e-05	0	2.528e-05	9726	19777	0.0038	0.0025	0.183	0.003	10.123	0.407283
MDD	chr14:34862266:G:A	BAZ1A	damaging_missense	chr14	34862266	G	A	1.69e-05	0	2.522e-05	9758	19823	0.0005	0.0002	0.184	0.003	10.123	0.40731
MDD	chr19:19794575:G:A	ZNF506	pLoF	chr19	19794575	G	A	3.382e-05	0	5.047e-05	9757	19814	0.0006	0.0006	0.256	0.01	6.438	0.40733
MDD	chr13:113195088:G:A	PCID2	pLoF	chr13	113195088	G	A	0.002106	0.001857	0.002229	9695	19743	0.007	0.0042	0.851	0.582	1.246	0.407342
MDD	chr22:30587386:G:A	PES 1.00	damaging_missense	chr22	30587386	G	A	3.427e-05	0	5.104e-05	9585	19592	0.0182	0.0118	0.259	0.011	6.34	0.40738
MDD	chr9:130100690:A:G	GPR107	damaging_missense	chr9	130100690	A	G	3.428e-05	0	5.109e-05	9598	19573	0.0169	0.0128	0.259	0.011	6.345	0.407537
MDD	chr1:247857547:G:T	TRIM58	pLoF	chr1	247857547	G	T	0.0003042	0.0003586	0.0002775	9760	19821	0.0003	0.0003	1.536	0.556	4.243	0.407574
MDD	chr6:122432133:A:C	HSF2	damaging_missense	chr6	122432133	A	C	3.382e-05	0	5.046e-05	9756	19816	0.0007	0.0005	0.259	0.011	6.342	0.407689
MDD	chr3:169796284:TAAAGG:T	LRRC34	pLoF	chr3	169796284	TAAAGG	T	0.002891	0.002921	0.002876	9756	19820	0.0007	0.0003	1.149	0.827	1.598	0.407838
MDD	chr14:24573758:G:A	CTSG	damaging_missense	chr14	24573758	G	A	0.000952	0.001032	0.0009127	9691	19721	0.0074	0.0053	1.274	0.718	2.263	0.407894
MDD	chr12:8839118:G:T	A2ML1	pLoF	chr12	8839118	G	T	0.0006314	0.0008067	0.0005466	9297	19211	0.0477	0.031	1.329	0.677	2.609	0.407935
MDD	7:149071251:CCTCTCCCCACCGTGCCGGAGCCGGTGGG:C	ZNF786	pLoF	7	149071251	CCTCTCCCCACCGTGCCGGAGCCGGTGGG	C	0.0001183	5.123e-05	0.0001514	9759	19821	0.0004	0.0003	0.497	0.095	2.602	0.407946
MDD	chr15:74722781:CG:C	CYP1A1	pLoF	chr15	74722781	CG	C	0.004091	0.003843	0.004214	9758	19816	0.0005	0.0005	0.892	0.681	1.169	0.407994
MDD	chr1:180836665:T:C	XPR1	damaging_missense	chr1	180836665	T	C	0.0001352	0.000205	0.0001009	9756	19822	0.0007	0.0002	1.847	0.432	7.902	0.408127
MDD	chr1:26951724:G:T	KDF1	damaging_missense	chr1	26951724	G	T	0.001572	0.001844	0.001438	9761	19821	0.0002	0.0003	1.2	0.779	1.849	0.408151
MDD	chr17:18119069:T:C	MYO15A	damaging_missense	chr17	18119069	T	C	0.000355	0.0004099	0.0003279	9759	19821	0.0004	0.0003	1.489	0.58	3.827	0.408165
MDD	chr14:73522993:G:A	HEATR4	pLoF	chr14	73522993	G	A	0.0004056	0.0002561	0.0004792	9763	19825	0	0.0001	0.686	0.281	1.676	0.408232
MDD	chr14:36316695:GT:G	MBIP	pLoF	chr14	36316695	GT	G	8.482e-05	5.145e-05	0.0001012	9719	19754	0.0045	0.0036	0.464	0.075	2.868	0.408342
MDD	chr16:48143986:CTT:C	ABCC12	pLoF	chr16	48143986	CTT	C	0.009846	0.008949	0.01029	9722	19781	0.0042	0.0023	0.927	0.776	1.109	0.408386
MDD	chr6:138885798:C:T	ECT2L	pLoF	chr6	138885798	C	T	0.003416	0.00368	0.003287	9647	19624	0.0119	0.0102	1.135	0.841	1.531	0.408429
MDD	chr5:108872209:TAATGTAAGTATTCACAA:T	FER	pLoF	chr5	108872209	TAATGTAAGTATTCACAA	T	1.708e-05	0	2.547e-05	9636	19631	0.013	0.0098	0.184	0.003	10.181	0.408453
MDD	7:29968985:G:C	SCRN1	pLoF	7	29968985	G	C	3.381e-05	0	5.046e-05	9759	19818	0.0004	0.0004	0.259	0.011	6.376	0.408467
MDD	chr18:74140241:C:T	FBXO15	pLoF	chr18	74140241	C	T	0.0001522	0.0001026	0.0001767	9750	19807	0.0013	0.001	0.559	0.141	2.219	0.408542
MDD	chr22:30646835:T:A	SLC35E4	damaging_missense	chr22	30646835	T	A	0.004244	0.00369	0.004517	9757	19815	0.0006	0.0006	0.892	0.68	1.17	0.408549
MDD	chr19:1048919:G:A	ABCA7	pLoF	chr19	1048919	G	A	7.003e-05	0.0001069	5.208e-05	9356	19202	0.0417	0.0315	2.455	0.292	20.655	0.408579
MDD	chr16:19298740:T:A	CLEC19A	pLoF	chr16	19298740	T	A	0.0002372	0.0003081	0.0002022	9736	19779	0.0028	0.0024	1.607	0.521	4.955	0.408643
MDD	chr5:1077882:G:A	SLC12A7	damaging_missense	chr5	1077882	G	A	1.696e-05	0	2.528e-05	9714	19775	0.005	0.0026	0.184	0.003	10.191	0.408735
MDD	chr15:101656965:CTTAT:C	TARSL2	pLoF	chr15	101656965	CTTAT	C	0.0005921	0.0006668	0.0005553	9748	19810	0.0015	0.0008	1.347	0.664	2.733	0.408863
MDD	chr8:108476811:C:A	EMC2	damaging_missense	chr8	108476811	C	A	0.0001017	5.14e-05	0.0001264	9728	19778	0.0036	0.0024	0.484	0.086	2.71	0.408967
MDD	chr2:178569243:C:A	TTN	damaging_missense	chr2	178569243	C	A	0.0001014	5.121e-05	0.0001261	9763	19826	0	0	0.484	0.086	2.713	0.408993
MDD	chr11:1929825:C:CCAAGTGAGTGTGGGGTCCTGGCAGGCCCGCTGCTGAGTGTGTTCTGGGGTGGGGGTGGT	TNNT3	pLoF	chr11	1929825	C	CCAAGTGAGTGTGGGGTCCTGGCAGGCCCGCTGCTGAGTGTGTTCTGGGGTGGGGGTGGT	0.0001021	5.159e-05	0.0001269	9692	19695	0.0073	0.0066	0.483	0.086	2.716	0.409064
MDD	chr12:165530:G:GAGTGTAAGTCTTTGACAGCC	IQSEC3	pLoF	chr12	165530	G	GAGTGTAAGTCTTTGACAGCC	0.01067	0.0112	0.01042	9736	19773	0.0028	0.0027	1.074	0.907	1.272	0.409173
MDD	chr10:5641852:G:T	ASB13	pLoF	chr10	5641852	G	T	6.779e-05	0.0001027	5.06e-05	9739	19764	0.0025	0.0031	2.457	0.291	20.788	0.409189
MDD	chr5:40936439:T:C	C7	damaging_missense	chr5	40936439	T	C	0.06589	0.0692	0.06427	9704	19730	0.006	0.0048	1.03	0.96	1.105	0.409204
MDD	chr5:134359934:T:C	CDKL3	damaging_missense	chr5	134359934	T	C	0.0004915	0.0006688	0.0004044	9719	19784	0.0045	0.0021	1.376	0.645	2.937	0.409211
MDD	chr20:3037247:C:CG	PTPRA	pLoF	chr20	3037247	C	CG	1.73e-05	0	2.576e-05	9494	19407	0.0276	0.0211	0.185	0.003	10.214	0.40924
MDD	7:4784204:C:CG	AP5Z1	pLoF	7	4784204	C	CG	1.748e-05	0	2.594e-05	9334	19273	0.0439	0.0279	0.185	0.003	10.215	0.40928
MDD	chr10:98388370:GTC:G	PYROXD2	pLoF	chr10	98388370	GTC	G	0.0005979	0.0006948	0.0005503	9355	19080	0.0418	0.0376	1.359	0.656	2.817	0.40945
MDD	chr2:233719129:AG:A	UGT1A4	pLoF	chr2	233719129	AG	A	0.001048	0.0008706	0.001135	9763	19826	0	0	0.797	0.465	1.366	0.409468
MDD	7:2369635:G:A	EIF3B	damaging_missense	7	2369635	G	A	3.413e-05	0	5.092e-05	9658	19640	0.0107	0.0094	0.259	0.01	6.413	0.409491
MDD	chr9:96759109:C:G	ZNF510	damaging_missense	chr9	96759109	C	G	0.0001183	5.121e-05	0.0001513	9763	19826	0	0	0.498	0.095	2.609	0.409535
MDD	chr16:552769:G:A	CAPN15	damaging_missense	chr16	552769	G	A	0.0002413	0.0003151	0.0002053	9522	19482	0.0247	0.0174	1.607	0.52	4.962	0.409668
MDD	7:77374092:CAG:C	GSAP	pLoF	7	77374092	CAG	C	0.002744	0.002825	0.002705	9734	19781	0.003	0.0023	1.151	0.824	1.609	0.409684
MDD	chr4:40893327:A:T	APBB2	damaging_missense	chr4	40893327	A	T	0.0004068	0.0005141	0.000354	9726	19774	0.0038	0.0026	1.432	0.609	3.367	0.409837
MDD	chr5:16666728:C:CGTGCT	MYO10	pLoF	chr5	16666728	C	CGTGCT	3.404e-05	5.164e-05	2.539e-05	9683	19692	0.0082	0.0068	3.871	0.155	96.807	0.40989
MDD	chr10:42785621:T:C	BMS1	damaging_missense	chr10	42785621	T	C	0.0005763	0.0004109	0.0006577	9735	19766	0.0029	0.003	0.731	0.348	1.539	0.409898
MDD	chr17:10455292:G:T	MYH4	pLoF	chr17	10455292	G	T	0.004681	0.004816	0.004615	9760	19825	0.0003	0.0001	1.113	0.862	1.438	0.410017
MDD	chr1:46402196:GTGGGAAAGGTAAGGCCAGCCAAGGCCAGCCCCTCCC:G	FAAH	pLoF	chr1	46402196	GTGGGAAAGGTAAGGCCAGCCAAGGCCAGCCCCTCCC	G	0.001594	0.001283	0.001746	9353	19190	0.042	0.0321	0.826	0.524	1.302	0.410026
MDD	chr3:51413316:G:C	DCAF1	damaging_missense	chr3	51413316	G	C	0.0003214	0.0003589	0.0003029	9753	19807	0.001	0.001	1.526	0.559	4.167	0.41004
MDD	chr16:8797928:A:T	PMM2	damaging_missense	chr16	8797928	A	T	0.0001865	0.0001029	0.0002276	9722	19770	0.0042	0.0028	0.577	0.156	2.133	0.410048
MDD	chr20:31372898:T:C	DEFB118	damaging_missense	chr20	31372898	T	C	0.002924	0.003278	0.002749	9762	19825	0.0001	0.0001	1.143	0.832	1.571	0.410072
MDD	chr19:10923850:CAA:C	YIPF2	pLoF	chr19	10923850	CAA	C	0.000102	5.152e-05	0.0001269	9705	19707	0.0059	0.006	0.484	0.086	2.719	0.410098
MDD	chr2:219554618:G:A	OBSL1	pLoF	chr2	219554618	G	A	0.01287	0.01333	0.01265	9716	19767	0.0048	0.003	1.067	0.915	1.243	0.410122
MDD	chr11:89373431:C:T	NOX4	pLoF	chr11	89373431	C	T	0.0001025	5.208e-05	0.000127	9601	19681	0.0166	0.0073	0.483	0.086	2.728	0.410163
MDD	chr19:3382178:C:T	NFIC	damaging_missense	chr19	3382178	C	T	0.003332	0.003744	0.00313	9748	19811	0.0015	0.0008	1.133	0.841	1.527	0.410237
MDD	chr1:177932555:G:A	SEC16B	pLoF	chr1	177932555	G	A	0.001361	0.001498	0.001294	9682	19704	0.0083	0.0062	1.221	0.759	1.966	0.41024
MDD	chr1:111454225:C:CAAGG	ATP5PB	pLoF	chr1	111454225	C	CAAGG	0.0009529	0.0007225	0.001066	9688	19697	0.0077	0.0065	0.784	0.44	1.398	0.410247
MDD	chr1:16403798:TAG:T	SPATA21	pLoF	chr1	16403798	TAG	T	0.0001026	5.202e-05	0.0001274	9611	19626	0.0156	0.0101	0.483	0.085	2.731	0.410273
MDD	chr1:12746530:G:T	C1orf158	pLoF	chr1	12746530	G	T	0.004898	0.00591	0.004402	9391	19194	0.0381	0.0319	1.109	0.867	1.419	0.410347
MDD	chr16:78028147:G:C	CLEC3A	damaging_missense	chr16	78028147	G	C	0.0002373	0.0001543	0.0002782	9724	19772	0.004	0.0027	0.621	0.199	1.933	0.410425
MDD	7:129000551:G:A	TNPO3	damaging_missense	7	129000551	G	A	0.0009724	0.0008794	0.001018	9666	19644	0.0099	0.0092	0.794	0.458	1.376	0.410511
MDD	chr19:45271628:G:A	MARK4	damaging_missense	chr19	45271628	G	A	1.694e-05	0	2.528e-05	9732	19779	0.0032	0.0024	0.185	0.003	10.273	0.410528
MDD	chr6:158641318:CCT:C	DYNLT1	pLoF	chr6	158641318	CCT	C	8.467e-05	0.0001541	5.053e-05	9733	19792	0.0031	0.0017	2.119	0.354	12.68	0.410543
MDD	chr11:47686009:G:A	AGBL2	damaging_missense	chr11	47686009	G	A	0.0006441	0.0004627	0.0007333	9725	19773	0.0039	0.0027	0.744	0.368	1.505	0.410589
MDD	7:111790605:C:T	DOCK4	damaging_missense	7	111790605	C	T	0.007442	0.00829	0.007028	9590	19636	0.0177	0.0096	1.088	0.89	1.331	0.410689
MDD	chr12:72273185:G:A	TRHDE	pLoF	chr12	72273185	G	A	0.0001014	5.121e-05	0.0001261	9763	19826	0	0	0.485	0.087	2.717	0.41072
MDD	chr17:76281866:G:A	QRICH2	pLoF	chr17	76281866	G	A	0.0001028	5.199e-05	0.0001278	9617	19569	0.015	0.013	0.484	0.086	2.73	0.410725
MDD	chr6:100605587:G:A	ASCC3	damaging_missense	chr6	100605587	G	A	1.691e-05	0	2.523e-05	9751	19816	0.0012	0.0005	0.185	0.003	10.288	0.410816
MDD	chr2:43852436:G:GGGGTGAGCGCA	ABCG8	pLoF	chr2	43852436	G	GGGGTGAGCGCA	0.0001016	0.0001539	7.578e-05	9744	19795	0.0019	0.0016	2.041	0.373	11.171	0.410816
MDD	chr17:75286634:T:C	SLC25A19	damaging_missense	chr17	75286634	T	C	0.0001538	0.0001037	0.0001784	9644	19624	0.0122	0.0102	0.56	0.141	2.23	0.41099
MDD	chr1:228371291:CCA:C	OBSCN	pLoF	chr1	228371291	CCA	C	0.0003042	0.0002049	0.0003532	9760	19821	0.0003	0.0003	0.656	0.24	1.793	0.411009
MDD	chr17:75491389:G:GC	TMEM94	pLoF	chr17	75491389	G	GC	3.385e-05	0	5.05e-05	9736	19802	0.0028	0.0012	0.26	0.01	6.47	0.411014
MDD	chr10:133464740:C:CTGGGGTG	SCART1	pLoF	chr10	133464740	C	CTGGGGTG	0.0008294	0.000573	0.0009567	9599	19337	0.0168	0.0247	0.766	0.406	1.445	0.411048
MDD	chr1:67329688:C:T	IL12RB2	pLoF	chr1	67329688	C	T	0.0001692	0.0001026	0.000202	9747	19804	0.0016	0.0011	0.57	0.149	2.176	0.411061
MDD	chr13:31161981:C:G	HSPH1	pLoF	chr13	31161981	C	G	0.0008359	0.0009322	0.0007886	9655	19654	0.0111	0.0087	1.285	0.707	2.334	0.411068
MDD	chr11:78812294:G:T	TENM4	damaging_missense	chr11	78812294	G	T	0.0006178	0.0004693	0.0006906	9589	19548	0.0178	0.014	0.748	0.374	1.496	0.411071
MDD	chr12:8845491:C:CCTTA	A2ML1	pLoF	chr12	8845491	C	CCTTA	0.0006459	0.0007222	0.0006084	9693	19724	0.0072	0.0051	1.339	0.668	2.686	0.411119
MDD	chr10:31861615:T:C	ARHGAP12	damaging_missense	chr10	31861615	T	C	0.0002028	0.0002562	0.0001765	9759	19826	0.0004	0	1.678	0.488	5.771	0.411156
MDD	chr6:32935352:A:AT	HLA-DMB	pLoF	chr6	32935352	A	AT	0.0001183	5.121e-05	0.0001513	9763	19822	0	0.0002	0.499	0.095	2.616	0.411216
MDD	chr4:76367673:A:T	CCDC158	pLoF	chr4	76367673	A	T	0.0001014	5.121e-05	0.0001261	9763	19825	0	0.0001	0.483	0.085	2.737	0.411219
MDD	chr19:42289369:G:A	CIC	damaging_missense	chr19	42289369	G	A	6.775e-05	0.0001027	5.055e-05	9736	19784	0.0028	0.0021	2.45	0.289	20.769	0.411251
MDD	chr11:17576571:C:G	OTOG	damaging_missense	chr11	17576571	C	G	3.407e-05	0	5.084e-05	9681	19671	0.0084	0.0078	0.26	0.01	6.465	0.411276
MDD	chr16:71860404:G:A	ZNF821	damaging_missense	chr16	71860404	G	A	3.381e-05	0	5.046e-05	9759	19817	0.0004	0.0005	0.26	0.01	6.474	0.411285
MDD	7:99392743:G:T	AC004922.1	damaging_missense	7	99392743	G	T	3.381e-05	0	5.046e-05	9754	19819	0.0009	0.0004	0.26	0.01	6.459	0.411316
MDD	chr5:176575769:T:G	CDHR2	damaging_missense	chr5	176575769	T	G	1.691e-05	0	2.523e-05	9754	19820	0.0009	0.0003	0.186	0.003	10.32	0.411538
MDD	chr4:176139930:TA:T	WDR17	pLoF	chr4	176139930	TA	T	0.000916	0.000823	0.0009617	9721	19756	0.0043	0.0035	0.788	0.447	1.39	0.411575
MDD	chr6:116557978:C:T	CALHM4	pLoF	chr6	116557978	C	T	3.38e-05	5.121e-05	2.522e-05	9763	19822	0	0.0002	3.879	0.153	98.622	0.411587
MDD	chr20:3044476:C:G	GNRH2	pLoF	chr20	3044476	C	G	3.384e-05	0	5.049e-05	9744	19807	0.0019	0.001	0.26	0.01	6.476	0.411658
MDD	chr1:78095095:CTT:C	GIPC2	pLoF	chr1	78095095	CTT	C	3.386e-05	0	5.054e-05	9744	19788	0.0019	0.0019	0.26	0.01	6.493	0.411697
MDD	chr13:31161530:G:C	HSPH1	damaging_missense	chr13	31161530	G	C	3.42e-05	0	5.09e-05	9594	19647	0.0173	0.009	0.26	0.01	6.474	0.411716
MDD	chr17:37618320:A:AT	DDX52	pLoF	chr17	37618320	A	AT	3.398e-05	0	5.066e-05	9687	19741	0.0078	0.0043	0.26	0.01	6.488	0.411741
MDD	chr19:16578333:A:G	MED26	pLoF	chr19	16578333	A	G	0.0001753	0.0002678	0.0001304	9336	19179	0.0437	0.0326	1.718	0.472	6.255	0.411764
MDD	chr16:67187304:G:A	EXOC3L1	pLoF	chr16	67187304	G	A	0.000575	0.0004102	0.0006562	9752	19811	0.0011	0.0008	0.734	0.35	1.537	0.4118
MDD	chr11:18308971:G:A	HPS5	pLoF	chr11	18308971	G	A	0.0001185	0.0001539	0.000101	9745	19795	0.0018	0.0016	1.991	0.385	10.303	0.411814
MDD	chr22:41238083:A:ACGCGCGCC	CHADL	pLoF	chr22	41238083	A	ACGCGCGCC	0.008857	0.008556	0.009004	9701	19768	0.0064	0.0029	0.926	0.77	1.113	0.41195
MDD	chr5:73909427:C:CA	ARHGEF28	pLoF	chr5	73909427	C	CA	0.0002547	0.0001545	0.0003039	9708	19742	0.0056	0.0042	0.625	0.203	1.921	0.411967
MDD	chr14:21499313:A:G	METTL3	damaging_missense	chr14	21499313	A	G	8.46e-05	5.129e-05	0.000101	9748	19803	0.0015	0.0012	0.466	0.075	2.888	0.411984
MDD	7:134309450:G:A	SLC35B4	damaging_missense	7	134309450	G	A	0.000203	0.0002563	0.0001767	9755	19805	0.0008	0.0011	1.679	0.487	5.797	0.412043
MDD	chr12:96015677:G:A	LTA4H	damaging_missense	chr12	96015677	G	A	0.0001017	5.142e-05	0.0001264	9724	19782	0.004	0.0022	0.485	0.086	2.736	0.412148
MDD	chr6:79513287:T:TA	LCA5	pLoF	chr6	79513287	T	TA	6.761e-05	0.0001025	5.045e-05	9760	19822	0.0003	0.0002	2.438	0.29	20.528	0.412187
MDD	chr2:10058892:CT:C	CYS1	pLoF	chr2	10058892	CT	C	0.0003405	0.0004136	0.0003046	9672	19697	0.0093	0.0065	1.489	0.575	3.852	0.412205
MDD	chr17:7764030:A:AAGTGC	DNAH2	pLoF	chr17	7764030	A	AAGTGC	0.0001188	0.0001544	0.0001012	9715	19758	0.0049	0.0034	1.992	0.384	10.341	0.412213
MDD	chr5:141376303:TG:T	PCDHGA6	pLoF	chr5	141376303	TG	T	3.38e-05	5.122e-05	2.523e-05	9762	19821	0.0001	0.0003	3.838	0.154	95.586	0.412217
MDD	chr6:31733929:C:A	CLIC1	damaging_missense	chr6	31733929	C	A	3.38e-05	0	5.045e-05	9761	19823	0.0002	0.0002	0.26	0.01	6.502	0.412224
MDD	chr6:32369912:G:A	TSBP1	pLoF	chr6	32369912	G	A	3.394e-05	0	5.064e-05	9717	19746	0.0047	0.004	0.26	0.01	6.502	0.412224
MDD	chr11:17387559:GC:G	KCNJ11	pLoF	chr11	17387559	GC	G	0.0002704	0.0001536	0.0003279	9763	19824	0	0.0001	0.631	0.21	1.896	0.4123
MDD	7:73834860:AGCGGTCCACAG:A	METTL27	pLoF	7	73834860	AGCGGTCCACAG	A	0.00504	0.005151	0.004985	9707	19760	0.0057	0.0033	0.905	0.713	1.149	0.41233
MDD	chr20:5100856:C:T	TMEM230	damaging_missense	chr20	5100856	C	T	0.004104	0.004086	0.004114	9668	19691	0.0097	0.0068	0.894	0.685	1.168	0.41237
MDD	chr1:43340087:TG:T	MPL	pLoF	chr1	43340087	TG	T	3.396e-05	0	5.069e-05	9719	19728	0.0045	0.0049	0.26	0.01	6.497	0.412394
MDD	7:87561262:C:G	ABCB1	pLoF	7	87561262	C	G	0.0003438	0.0003135	0.0003586	9568	19519	0.02	0.0155	0.685	0.277	1.694	0.412433
MDD	chr14:20369540:A:G	TEP1	damaging_missense	chr14	20369540	A	G	0.0003384	0.0002052	0.0004039	9747	19805	0.0016	0.0011	0.663	0.249	1.771	0.412535
MDD	chr11:62603816:C:A	EML3	damaging_missense	chr11	62603816	C	A	5.08e-05	0	7.577e-05	9731	19796	0.0033	0.0015	0.436	0.06	3.173	0.412542
MDD	chr17:64457656:C:G	MILR1	pLoF	chr17	64457656	C	G	0.0001521	0.0002049	0.0001261	9759	19822	0.0004	0.0002	1.808	0.439	7.448	0.412546
MDD	chr19:45771661:G:GTTGA	DMPK	pLoF	chr19	45771661	G	GTTGA	0.0002211	0.0001548	0.0002537	9689	19709	0.0076	0.0059	0.615	0.192	1.968	0.412575
MDD	chr4:3007809:C:T	GRK4	pLoF	chr4	3007809	C	T	0.0285	0.02855	0.02847	9702	19757	0.0062	0.0035	0.957	0.862	1.063	0.41262
MDD	chr3:153162831:G:GTCCAAGAAATAGCTATTTCTTGGACACA	RAP2B	pLoF	chr3	153162831	G	GTCCAAGAAATAGCTATTTCTTGGACACA	1.692e-05	0	2.524e-05	9748	19809	0.0015	0.0009	0.186	0.003	10.376	0.412667
MDD	chr19:40015017:T:C	ZNF546	damaging_missense	chr19	40015017	T	C	3.38e-05	0	5.044e-05	9763	19826	0	0	0.261	0.01	6.5	0.412673
MDD	7:141662794:A:T	KIAA1147	damaging_missense	7	141662794	A	T	0.001809	0.002102	0.001665	9751	19816	0.0012	0.0005	1.184	0.79	1.774	0.412701
MDD	chr17:11894482:T:C	DNAH9	damaging_missense	chr17	11894482	T	C	3.449e-05	0	5.136e-05	9523	19469	0.0246	0.018	0.26	0.01	6.527	0.412754
MDD	chr17:15945418:G:A	ADORA2B	damaging_missense	chr17	15945418	G	A	0.0001184	5.127e-05	0.0001514	9753	19810	0.001	0.0008	0.5	0.095	2.626	0.412766
MDD	chr9:91724436:G:C	ROR2	damaging_missense	chr9	91724436	G	C	0.002535	0.002715	0.002446	9759	19825	0.0004	0.0001	1.156	0.817	1.637	0.412766
MDD	chr5:64690693:T:A	SHISAL2B	damaging_missense	chr5	64690693	T	A	3.397e-05	0	5.062e-05	9683	19755	0.0082	0.0036	0.261	0.01	6.504	0.412776
MDD	chr6:28329569:G:A	ZSCAN31	pLoF	chr6	28329569	G	A	0.0001014	5.122e-05	0.0001261	9762	19824	0.0001	0.0001	0.486	0.087	2.732	0.413016
MDD	chr8:86670990:C:CA	CNGB3	pLoF	chr8	86670990	C	CA	0.0001015	0.0001539	7.572e-05	9748	19810	0.0015	0.0008	2.036	0.371	11.177	0.413045
MDD	chr6:41806696:T:G	USP49	damaging_missense	chr6	41806696	T	G	3.38e-05	0	5.044e-05	9762	19825	0.0001	0.0001	0.257	0.01	6.649	0.4131
MDD	chr2:68464277:C:A	FBXO48	pLoF	chr2	68464277	C	A	0.0001183	0.0001537	0.0001009	9762	19825	0.0001	0.0001	1.986	0.384	10.264	0.413103
MDD	chr17:30420915:C:T	CPD	damaging_missense	chr17	30420915	C	T	6.768e-05	0.0001026	5.05e-05	9751	19801	0.0012	0.0013	2.43	0.29	20.39	0.413245
MDD	chr1:2629430:G:A	MMEL1	pLoF	chr1	2629430	G	A	3.398e-05	5.159e-05	2.533e-05	9691	19742	0.0074	0.0042	3.828	0.153	95.509	0.41338
MDD	chr12:66209521:G:T	IRAK3	pLoF	chr12	66209521	G	T	1.694e-05	0	2.527e-05	9731	19790	0.0033	0.0018	0.187	0.003	10.413	0.413404
MDD	chr14:73492230:C:T	RIOX1	damaging_missense	chr14	73492230	C	T	0.0001352	0.0002049	0.0001009	9763	19826	0	0	1.835	0.428	7.866	0.413529
MDD	chr3:47408437:C:T	PTPN23	damaging_missense	chr3	47408437	C	T	0.0005132	0.0006229	0.0004593	9632	19597	0.0134	0.0116	1.378	0.639	2.972	0.413554
MDD	chr1:53459581:T:C	DMRTB1	damaging_missense	chr1	53459581	T	C	3.38e-05	0	5.044e-05	9763	19824	0	0.0001	0.261	0.01	6.526	0.413572
MDD	chr11:48163516:A:ACGGTGTT	PTPRJ	pLoF	chr11	48163516	A	ACGGTGTT	0.0001187	5.14e-05	0.0001518	9728	19761	0.0036	0.0033	0.501	0.095	2.628	0.413623
MDD	chr11:60173026:AC:A	MS4A6A	pLoF	chr11	60173026	AC	A	0.0001211	5.261e-05	0.0001546	9503	19409	0.0266	0.021	0.501	0.095	2.628	0.413623
MDD	chr17:44005799:GC:G	NAGS	pLoF	chr17	44005799	GC	G	3.383e-05	0	5.049e-05	9750	19807	0.0013	0.001	0.26	0.01	6.586	0.413682
MDD	chr2:238068119:TA:T	SCLY	pLoF	chr2	238068119	TA	T	0.0001537	0.0002079	0.0001272	9619	19658	0.0148	0.0085	1.801	0.439	7.388	0.413683
MDD	chr6:44287618:C:A	TCTE1	pLoF	chr6	44287618	C	A	0.0005751	0.0007691	0.0004797	9752	19806	0.0011	0.001	1.339	0.665	2.7	0.413704
MDD	chr10:69257091:A:G	HKDC1	damaging_missense	chr10	69257091	A	G	0.0002205	0.0001544	0.000253	9718	19762	0.0046	0.0032	0.617	0.194	1.965	0.413732
MDD	chr19:16897971:G:T	CPAMD8	pLoF	chr19	16897971	G	T	8.508e-05	5.167e-05	0.0001015	9677	19706	0.0088	0.0061	0.467	0.075	2.896	0.413808
MDD	chr11:47242801:A:G	ACP2	damaging_missense	chr11	47242801	A	G	0.0011	0.001335	0.000985	9741	19797	0.0023	0.0015	1.239	0.741	2.073	0.413813
MDD	chr17:35193772:GT:G	SLC35G3	pLoF	chr17	35193772	GT	G	0.0036	0.003483	0.003657	9762	19824	0.0001	0.0001	1.133	0.84	1.527	0.413862
MDD	chr4:47940775:G:A	CNGA1	pLoF	chr4	47940775	G	A	0.0003573	0.0002588	0.0004056	9661	19725	0.0104	0.0051	0.679	0.268	1.719	0.414036
MDD	chr9:76350900:G:A	PCSK5	damaging_missense	chr9	76350900	G	A	0.0006096	0.000565	0.0006316	9735	19791	0.0029	0.0018	0.752	0.38	1.49	0.414114
MDD	chr16:2998930:G:A	AC004233.2	pLoF	chr16	2998930	G	A	8.512e-05	0.0001034	7.613e-05	9667	19704	0.0098	0.0062	2.358	0.301	18.481	0.414157
MDD	chr19:8554541:C:T	MYO1F	damaging_missense	chr19	8554541	C	T	3.398e-05	0	5.069e-05	9697	19729	0.0068	0.0049	0.26	0.01	6.596	0.414191
MDD	chr16:31476079:T:C	TGFB1I1	damaging_missense	chr16	31476079	T	C	0.0001871	0.0001033	0.0002282	9677	19716	0.0088	0.0055	0.58	0.157	2.144	0.414213
MDD	chr3:49422405:G:A	AMT	pLoF	chr3	49422405	G	A	0.002879	0.003005	0.002817	9649	19702	0.0117	0.0063	0.877	0.639	1.203	0.414258
MDD	7:143394259:C:CAA	EPHA1	pLoF	7	143394259	C	CAA	8.491e-05	5.152e-05	0.0001013	9705	19737	0.0059	0.0045	0.469	0.076	2.892	0.414274
MDD	chr16:55869610:C:T	CES5A	pLoF	chr16	55869610	C	T	0.0006719	0.0005232	0.0007449	9557	19466	0.0211	0.0182	0.753	0.381	1.488	0.414304
MDD	chr2:210002705:A:G	RPE	damaging_missense	chr2	210002705	A	G	3.412e-05	0	5.085e-05	9643	19667	0.0123	0.008	0.257	0.01	6.705	0.414329
MDD	chr1:11650732:G:GC	FBXO2	pLoF	chr1	11650732	G	GC	0.0001197	0.0001557	0.000102	9636	19604	0.013	0.0112	1.982	0.383	10.247	0.414404
MDD	chr17:19546501:C:T	SLC47A1	pLoF	chr17	19546501	C	T	6.87e-05	0.0001045	5.116e-05	9566	19545	0.0202	0.0142	2.423	0.289	20.305	0.41451
MDD	chr3:63997642:C:T	ATXN7	pLoF	chr3	63997642	C	T	0.0001694	0.0001028	0.0002022	9729	19780	0.0035	0.0023	0.572	0.15	2.188	0.414555
MDD	chr11:116785598:G:T	ZPR1	damaging_missense	chr11	116785598	G	T	0.002185	0.001952	0.0023	9735	19780	0.0029	0.0023	0.856	0.589	1.244	0.414556
MDD	chr1:41142974:C:T	SCMH1	damaging_missense	chr1	41142974	C	T	0.0001862	0.0002566	0.0001515	9742	19797	0.0022	0.0015	1.693	0.478	6.004	0.414595
MDD	chr1:218331057:GC:G	RRP15	pLoF	chr1	218331057	GC	G	0.003229	0.002922	0.003381	9755	19819	0.0008	0.0004	0.881	0.649	1.195	0.414616
MDD	chr4:99529881:TC:T	C4orf17	pLoF	chr4	99529881	TC	T	0.007666	0.006665	0.008159	9753	19793	0.001	0.0017	0.919	0.751	1.125	0.41462
MDD	chr2:185747397:AG:A	FSIP2	pLoF	chr2	185747397	AG	A	0.0002543	0.0001543	0.0003034	9723	19774	0.0041	0.0026	0.628	0.205	1.92	0.414674
MDD	chr11:67420938:G:A	CARNS1	pLoF	chr11	67420938	G	A	0.0001019	0.0001548	7.594e-05	9693	19753	0.0072	0.0037	1.852	0.421	8.149	0.414701
MDD	chr10:122994467:A:T	IKZF5	pLoF	chr10	122994467	A	T	3.38e-05	0	5.044e-05	9762	19826	0.0001	0	0.261	0.01	6.582	0.414802
MDD	chr12:53329305:TTC:T	SP7	pLoF	chr12	53329305	TTC	T	0.001741	0.001332	0.001942	9757	19823	0.0006	0.0002	0.837	0.546	1.284	0.414915
MDD	chr18:79096649:G:GTTGCTGTGGTTGGCTGATAAATATTTGTCGAAGAAAGAAAGAGCTGAAAGCTC	ATP9B	pLoF	chr18	79096649	G	GTTGCTGTGGTTGGCTGATAAATATTTGTCGAAGAAAGAAAGAGCTGAAAGCTC	0.0001206	5.254e-05	0.0001538	9517	19505	0.0252	0.0162	0.502	0.096	2.633	0.414918
MDD	chr8:13100190:A:G	DLC1	damaging_missense	chr8	13100190	A	G	3.38e-05	0	5.044e-05	9763	19826	0	0	0.257	0.01	6.73	0.414953
MDD	chr17:28586110:T:A	SPAG5	pLoF	chr17	28586110	T	A	0.001743	0.001436	0.001894	9747	19800	0.0016	0.0013	0.839	0.549	1.281	0.415077
MDD	chr2:96327654:C:CA	ITPRIPL1	pLoF	chr2	96327654	C	CA	1.69e-05	0	2.522e-05	9762	19823	0.0001	0.0002	0.188	0.003	10.492	0.415107
MDD	chr18:63985093:G:GA	SERPINB8	pLoF	chr18	63985093	G	GA	0.0002825	0.0001615	0.0003416	9288	19029	0.0486	0.0402	0.633	0.21	1.903	0.415234
MDD	chr17:50549425:T:C	SPATA20	damaging_missense	chr17	50549425	T	C	1.694e-05	0	2.529e-05	9737	19774	0.0027	0.0026	0.188	0.003	10.504	0.415288
MDD	chr12:100600381:G:A	GAS2L3	pLoF	chr12	100600381	G	A	0.0004118	0.0004715	0.0003828	9544	19593	0.0224	0.0118	1.442	0.598	3.478	0.415449
MDD	chr1:174371009:G:T	RABGAP1L	damaging_missense	chr1	174371009	G	T	8.46e-05	5.129e-05	0.000101	9748	19803	0.0015	0.0012	0.468	0.075	2.909	0.415516
MDD	chr1:246987331:A:G	ZNF695	damaging_missense	chr1	246987331	A	G	3.38e-05	0	5.044e-05	9763	19826	0	0	0.262	0.01	6.594	0.415599
MDD	chr10:7964396:G:A	TAF3	damaging_missense	chr10	7964396	G	A	0.0009971	0.0009221	0.001034	9760	19826	0.0003	0	0.8	0.467	1.369	0.415649
MDD	chr14:35011646:T:G	SRP54	damaging_missense	chr14	35011646	T	G	3.404e-05	0	5.076e-05	9676	19700	0.0089	0.0064	0.262	0.01	6.599	0.415695
MDD	chr2:1649429:TG:T	PXDN	pLoF	chr2	1649429	TG	T	3.385e-05	5.137e-05	2.524e-05	9734	19806	0.003	0.001	3.788	0.153	93.656	0.415711
MDD	chr8:27811001:TAA:T	PBK	pLoF	chr8	27811001	TAA	T	0.0003552	0.0004615	0.0003028	9750	19812	0.0013	0.0007	1.458	0.588	3.614	0.415714
MDD	chr20:25476889:GAT:G	NINL	pLoF	chr20	25476889	GAT	G	8.453e-05	5.124e-05	0.0001009	9758	19818	0.0005	0.0004	0.469	0.076	2.901	0.415722
MDD	chr10:86663669:ACATGGAGG:A	OPN4	pLoF	chr10	86663669	ACATGGAGG	A	0.0001041	5.279e-05	0.0001292	9472	19345	0.0298	0.0243	0.489	0.087	2.742	0.415759
MDD	chr9:137218467:GGAGCGGGGACCCTGTGCCCGCCGCCTGGCGCTGCT:G	BX255925.3	pLoF	chr9	137218467	GGAGCGGGGACCCTGTGCCCGCCGCCTGGCGCTGCT	G	0.0007946	0.0005638	0.0009083	9755	19818	0.0008	0.0004	0.767	0.405	1.452	0.415778
MDD	chr5:153492228:T:TC	GRIA1	pLoF	chr5	153492228	T	TC	0.0354	0.03435	0.03591	9577	19507	0.019	0.0161	1.041	0.945	1.146	0.415803
MDD	chr22:30366244:G:A	CCDC157	damaging_missense	chr22	30366244	G	A	0.001192	0.0011	0.001238	9547	19391	0.0221	0.0219	0.812	0.492	1.34	0.415965
MDD	chr11:60729601:G:T	MS4A18	pLoF	chr11	60729601	G	T	0.0001014	5.124e-05	0.0001262	9758	19814	0.0005	0.0006	0.488	0.087	2.748	0.41603
MDD	chr20:13816510:C:T	NDUFAF5	pLoF	chr20	13816510	C	T	0.0007626	0.0006166	0.0008344	9731	19774	0.0033	0.0026	0.769	0.408	1.448	0.416034
MDD	chr9:132989190:C:T	GFI1B	damaging_missense	chr9	132989190	C	T	0.0001909	0.0001057	0.0002326	9457	19349	0.0313	0.0241	0.581	0.157	2.152	0.416209
MDD	chr17:7923780:G:A	KCNAB3	pLoF	chr17	7923780	G	A	0.0004737	0.0003077	0.0005554	9749	19804	0.0014	0.0011	0.709	0.31	1.623	0.416209
MDD	7:128884047:G:A	KCP	pLoF	7	128884047	G	A	0.0001024	5.18e-05	0.0001272	9653	19653	0.0113	0.0087	0.488	0.087	2.75	0.416294
MDD	chr3:133979480:C:T	SLCO2A1	pLoF	chr3	133979480	C	T	0.0001212	0.000158	0.0001032	9495	19388	0.0274	0.0221	1.981	0.381	10.294	0.416298
MDD	chr11:1190152:C:T	MUC5AC	pLoF	chr11	1190152	C	T	6.759e-05	0.0001024	5.044e-05	9763	19825	0	0.0001	2.416	0.288	20.282	0.416324
MDD	7:152759907:G:A	ACTR3B	damaging_missense	7	152759907	G	A	0.000704	0.0005409	0.0007826	9243	19166	0.0533	0.0333	0.755	0.383	1.487	0.416345
MDD	chr16:1362711:TG:T	GNPTG	pLoF	chr16	1362711	TG	T	0.00022	0.0001539	0.0002525	9748	19804	0.0015	0.0011	0.618	0.194	1.973	0.41646
MDD	chr1:156581806:C:T	TTC24	pLoF	chr1	156581806	C	T	0.000913	0.001077	0.0008325	9752	19821	0.0011	0.0003	1.266	0.716	2.238	0.41656
MDD	chr19:17283513:GA:G	ANKLE1	pLoF	chr19	17283513	GA	G	0.0002197	0.0002561	0.0002018	9760	19825	0.0003	0.0001	1.654	0.491	5.567	0.416582
MDD	chr16:15612622:G:C	MARF1	damaging_missense	chr16	15612622	G	C	0.001319	0.001383	0.001287	9759	19820	0.0004	0.0003	1.224	0.752	1.991	0.416688
MDD	chr5:36195223:A:G	NADK2	damaging_missense	chr5	36195223	A	G	1.69e-05	0	2.523e-05	9761	19819	0.0002	0.0004	0.189	0.003	10.57	0.416706
MDD	chr10:30848858:A:C	ZNF438	damaging_missense	chr10	30848858	A	C	0.0003549	0.0002561	0.0004035	9763	19826	0	0	0.682	0.271	1.718	0.416777
MDD	7:102464787:C:T	ALKBH4	damaging_missense	7	102464787	C	T	6.798e-05	0.0001031	5.071e-05	9698	19721	0.0067	0.0053	2.421	0.287	20.454	0.416819
MDD	chr15:80982052:A:G	MESD	damaging_missense	chr15	80982052	A	G	1.691e-05	0	2.523e-05	9753	19818	0.001	0.0004	0.189	0.003	10.575	0.416836
MDD	chr1:74183435:C:T	LRRIQ3	pLoF	chr1	74183435	C	T	0.001099	0.0008717	0.001211	9751	19812	0.0012	0.0007	0.801	0.47	1.368	0.416906
MDD	chr2:203166267:T:C	NBEAL1	damaging_missense	chr2	203166267	T	C	0.001743	0.001795	0.001716	9747	19808	0.0016	0.0009	0.848	0.569	1.263	0.416933
MDD	chr11:108918019:G:A	DDX10	pLoF	chr11	108918019	G	A	8.449e-05	5.121e-05	0.0001009	9763	19826	0	0	0.47	0.076	2.911	0.416969
MDD	chr19:13920555:A:C	CC2D1A	pLoF	chr19	13920555	A	C	0.0008997	0.0006844	0.001005	9498	19401	0.0271	0.0214	0.784	0.436	1.411	0.417084
MDD	chr16:11457004:G:T	AC099489.1	pLoF	chr16	11457004	G	T	1.71e-05	0	2.548e-05	9617	19620	0.015	0.0104	0.189	0.003	10.595	0.417166
MDD	chr10:102379560:G:A	GBF1	damaging_missense	chr10	102379560	G	A	0.005884	0.006151	0.005753	9674	19642	0.0091	0.0093	0.912	0.73	1.139	0.417185
MDD	chr1:36085058:G:GCAAC	TEKT2	pLoF	chr1	36085058	G	GCAAC	3.382e-05	0	5.047e-05	9753	19812	0.001	0.0007	0.263	0.01	6.641	0.417191
MDD	chr12:52191659:GGTTCTTCAGCTGCT:G	KRT80	pLoF	chr12	52191659	GGTTCTTCAGCTGCT	G	6.768e-05	0.0001026	5.051e-05	9751	19800	0.0012	0.0013	2.411	0.288	20.216	0.41731
MDD	chr20:20039608:C:T	CRNKL1	pLoF	chr20	20039608	C	T	0.0001184	5.124e-05	0.0001514	9758	19812	0.0005	0.0007	0.504	0.096	2.643	0.417327
MDD	chrX:130628021:A:C	ENOX2	damaging_missense	chrX	130628021	A	C	6.963e-05	0.0001056	5.195e-05	9473	19251	0.0297	0.029	2.411	0.287	20.22	0.417328
MDD	chr9:136412191:C:T	PMPCA	damaging_missense	chr9	136412191	C	T	0.0002202	0.0002566	0.0002022	9741	19779	0.0023	0.0024	1.653	0.491	5.571	0.417373
MDD	chr8:124543094:T:C	NDUFB9	damaging_missense	chr8	124543094	T	C	0.0003052	0.0003598	0.0002783	9728	19764	0.0036	0.0031	1.522	0.551	4.2	0.417464
MDD	chr11:124896197:C:A	ROBO4	pLoF	chr11	124896197	C	A	0.0001019	0.0001547	7.603e-05	9697	19730	0.0068	0.0048	2.026	0.368	11.161	0.417544
MDD	chr17:73235603:GTT:G	C17orf80	pLoF	chr17	73235603	GTT	G	0.0001352	5.121e-05	0.0001766	9763	19823	0	0.0002	0.51	0.1	2.596	0.417606
MDD	chr17:75589470:C:CCGCCG	MYO15B	pLoF	chr17	75589470	C	CCGCCG	3.429e-05	0	5.117e-05	9623	19543	0.0143	0.0143	0.259	0.01	6.782	0.417646
MDD	chr17:75589477:GGT:G	MYO15B	pLoF	chr17	75589477	GGT	G	3.434e-05	0	5.125e-05	9605	19514	0.0162	0.0157	0.259	0.01	6.782	0.417646
MDD	chr8:63187458:G:T	YTHDF3	damaging_missense	chr8	63187458	G	T	0.0001183	0.0001536	0.0001009	9763	19826	0	0	1.971	0.382	10.164	0.417682
MDD	chr17:64503444:C:T	DDX5	damaging_missense	chr17	64503444	C	T	0.0006591	0.0008195	0.0005801	9762	19824	0.0001	0.0001	1.316	0.677	2.56	0.417841
MDD	chr19:13144423:AG:A	STX10	pLoF	chr19	13144423	AG	A	0.0001021	5.172e-05	0.0001269	9668	19708	0.0097	0.006	0.49	0.087	2.756	0.417845
MDD	chr4:2208242:ATT:A	POLN	pLoF	chr4	2208242	ATT	A	0.0008789	0.001025	0.0008071	9760	19824	0.0003	0.0001	1.274	0.709	2.286	0.417893
MDD	chr4:2208246:ATGCTTCCT:A	POLN	pLoF	chr4	2208246	ATGCTTCCT	A	0.0008789	0.001025	0.0008071	9759	19824	0.0004	0.0001	1.274	0.709	2.286	0.417893
MDD	chr12:111744871:C:G	ACAD10	pLoF	chr12	111744871	C	G	0.0001014	5.123e-05	0.0001261	9759	19819	0.0004	0.0004	0.487	0.086	2.773	0.417926
MDD	chr2:119247986:T:C	STEAP3	damaging_missense	chr2	119247986	T	C	3.384e-05	5.129e-05	2.524e-05	9748	19807	0.0015	0.001	3.782	0.151	94.564	0.41798
MDD	chr2:195895067:C:T	DNAH7	damaging_missense	chr2	195895067	C	T	0.0002197	0.0001537	0.0002522	9761	19824	0.0002	0.0001	0.618	0.193	1.98	0.418
MDD	chr2:196001724:A:G	DNAH7	damaging_missense	chr2	196001724	A	G	0.0002199	0.0001538	0.0002525	9756	19803	0.0007	0.0012	0.618	0.193	1.98	0.418
MDD	chrX:120371172:G:A	ATP1B4	pLoF	chrX	120371172	G	A	8.532e-05	5.161e-05	0.000102	9688	19613	0.0077	0.0107	0.534	0.117	2.437	0.418138
MDD	chr19:48718988:G:A	MAMSTR	damaging_missense	chr19	48718988	G	A	3.455e-05	0	5.142e-05	9493	19449	0.0277	0.019	0.263	0.01	6.677	0.418188
MDD	chr15:59084179:A:G	RNF111	damaging_missense	chr15	59084179	A	G	0.0001185	0.000154	0.000101	9742	19802	0.0022	0.0012	1.972	0.381	10.201	0.418247
MDD	chr9:34269295:TTGTC:T	KIF24	pLoF	chr9	34269295	TTGTC	T	0.0003786	0.0004728	0.0003327	9517	19537	0.0252	0.0146	1.448	0.591	3.553	0.41827
MDD	chr16:20987324:A:G	DNAH3	damaging_missense	chr16	20987324	A	G	0.003672	0.003899	0.003561	9746	19800	0.0017	0.0013	1.127	0.844	1.503	0.418372
MDD	chr4:109836032:C:A	RRH	pLoF	chr4	109836032	C	A	0.0001693	0.0002053	0.0001516	9742	19788	0.0022	0.0019	1.771	0.444	7.065	0.418389
MDD	7:6520692:A:T	GRID2IP	damaging_missense	7	6520692	A	T	3.412e-05	5.193e-05	2.541e-05	9628	19679	0.0138	0.0074	3.752	0.152	92.365	0.418434
MDD	chr18:677841:A:G	ENOSF1	damaging_missense	chr18	677841	A	G	0.0001541	0.0002082	0.0001276	9606	19589	0.0161	0.012	1.791	0.436	7.348	0.418507
MDD	chr4:168251085:G:A	DDX60	pLoF	chr4	168251085	G	A	6.784e-05	0.0001029	5.059e-05	9716	19765	0.0048	0.0031	2.406	0.287	20.177	0.418516
MDD	chr6:49619321:A:G	RHAG	damaging_missense	chr6	49619321	A	G	0.000186	0.0001025	0.0002271	9752	19812	0.0011	0.0007	0.582	0.157	2.16	0.418633
MDD	7:150793305:G:GAT	TMEM176B	pLoF	7	150793305	G	GAT	0.0004075	0.0005149	0.0003547	9711	19735	0.0053	0.0046	1.423	0.605	3.349	0.418694
MDD	chr5:90512079:T:G	POLR3G	damaging_missense	chr5	90512079	T	G	0.0001524	0.0002054	0.0001263	9738	19794	0.0026	0.0016	1.79	0.436	7.349	0.418789
MDD	chr4:47536706:CTA:C	ATP10D	pLoF	chr4	47536706	CTA	C	0.0001859	0.0001024	0.000227	9763	19826	0	0	0.582	0.157	2.16	0.418803
MDD	chr3:9740871:G:A	BRPF1	damaging_missense	chr3	9740871	G	A	3.392e-05	0	5.061e-05	9718	19760	0.0046	0.0033	0.262	0.01	6.72	0.418818
MDD	chr2:27503548:C:T	GCKR	pLoF	chr2	27503548	C	T	0.0001024	0.0001555	7.634e-05	9648	19648	0.0118	0.009	2.02	0.367	11.105	0.418852
MDD	chr8:19505275:G:T	CSGALNACT1	damaging_missense	chr8	19505275	G	T	0.000169	0.0001025	0.0002018	9760	19818	0.0003	0.0004	0.575	0.15	2.199	0.418869
MDD	chr18:35253802:A:C	ZSCAN30	damaging_missense	chr18	35253802	A	C	0.03011	0.02878	0.03077	9763	19826	0	0	0.959	0.866	1.062	0.41887
MDD	chr6:4074448:TA:T	FAM217A	pLoF	chr6	4074448	TA	T	0.000271	0.000154	0.0003287	9741	19776	0.0023	0.0025	0.631	0.206	1.928	0.418916
MDD	chr3:114005569:G:A	CCDC191	pLoF	chr3	114005569	G	A	3.38e-05	0	5.045e-05	9762	19821	0.0001	0.0003	0.26	0.01	6.815	0.418932
MDD	chr16:72958109:G:C	ZFHX3	damaging_missense	chr16	72958109	G	C	1.691e-05	0	2.523e-05	9758	19819	0.0005	0.0004	0.19	0.003	10.685	0.419003
MDD	chr5:129112870:G:A	ISOC1	damaging_missense	chr5	129112870	G	A	0.002056	0.002065	0.002051	9686	19745	0.0079	0.0041	0.857	0.59	1.246	0.419072
MDD	chr6:30986996:AGT:A	MUC21	pLoF	chr6	30986996	AGT	A	0.0006955	0.0008468	0.0006214	9447	19310	0.0324	0.026	1.314	0.677	2.549	0.419075
MDD	chr11:47590073:C:A	C1QTNF4	damaging_missense	chr11	47590073	C	A	0.0002199	0.0001538	0.0002524	9755	19806	0.0008	0.001	0.62	0.194	1.979	0.419119
MDD	chr2:222909095:G:A	ACSL3	damaging_missense	chr2	222909095	G	A	1.691e-05	0	2.523e-05	9758	19819	0.0005	0.0004	0.19	0.003	10.691	0.419157
MDD	chr11:63229302:C:CA	SLC22A25	pLoF	chr11	63229302	C	CA	0.002772	0.002305	0.003002	9761	19820	0.0002	0.0003	0.871	0.622	1.219	0.419191
MDD	chr11:17631796:G:A	OTOG	pLoF	chr11	17631796	G	A	6.777e-05	0.0001027	5.058e-05	9741	19771	0.0023	0.0028	2.401	0.287	20.129	0.419288
MDD	chr4:87114562:G:GC	AFF1	pLoF	chr4	87114562	G	GC	1.708e-05	0	2.546e-05	9644	19636	0.0122	0.0096	0.19	0.003	10.7	0.419294
MDD	chr10:95621050:C:T	ALDH18A1	damaging_missense	chr10	95621050	C	T	3.515e-05	0	5.223e-05	9306	19147	0.0468	0.0342	0.263	0.01	6.712	0.419299
MDD	chr19:1056959:T:C	ABCA7	damaging_missense	chr19	1056959	T	C	6.797e-05	0.0001031	5.07e-05	9702	19722	0.0062	0.0052	2.401	0.286	20.128	0.419348
MDD	chr19:48105386:G:A	PLA2G4C	pLoF	chr19	48105386	G	A	3.423e-05	0	5.094e-05	9578	19632	0.019	0.0098	0.263	0.01	6.726	0.419364
MDD	chr1:248273317:A:C	OR2T33	pLoF	chr1	248273317	A	C	3.383e-05	5.124e-05	2.525e-05	9758	19804	0.0005	0.0011	3.74	0.152	91.948	0.419442
MDD	chr2:236497470:C:T	IQCA1	pLoF	chr2	236497470	C	T	0.0001695	0.0001027	0.0002023	9735	19771	0.0029	0.0028	0.575	0.15	2.203	0.419464
MDD	chr4:169156619:C:G	SH3RF1	damaging_missense	chr4	169156619	C	G	0.000541	0.0006661	0.0004793	9758	19819	0.0005	0.0004	1.357	0.647	2.845	0.419483
MDD	chr17:29572870:A:AC	TP53I13	pLoF	chr17	29572870	A	AC	6.798e-05	0.0001033	5.066e-05	9679	19741	0.0086	0.0043	2.4	0.286	20.111	0.419496
MDD	chr15:59207201:C:G	LDHAL6B	damaging_missense	chr15	59207201	C	G	0.000997	0.0008194	0.001084	9763	19825	0	0.0001	0.8	0.465	1.376	0.419523
MDD	chr6:31010747:G:A	MUC22	pLoF	chr6	31010747	G	A	0.0001186	0.0001541	0.0001012	9732	19770	0.0032	0.0028	1.969	0.38	10.208	0.419542
MDD	chr5:34840735:CATAT:C	TTC23L	pLoF	chr5	34840735	CATAT	C	0.0003608	0.0004181	0.0003328	9566	19534	0.0202	0.0147	1.473	0.575	3.77	0.419543
MDD	chr20:188098:A:T	DEFB128	damaging_missense	chr20	188098	A	T	0.002457	0.002056	0.002654	9726	19785	0.0038	0.0021	0.863	0.605	1.233	0.419578
MDD	chr8:53958394:T:C	RGS20	damaging_missense	chr8	53958394	T	C	0.0001016	5.132e-05	0.0001263	9742	19794	0.0022	0.0016	0.488	0.085	2.79	0.419623
MDD	chr3:130471876:AT:A	COL6A5	pLoF	chr3	130471876	AT	A	0.3897	0.391	0.389	9752	19804	0.0011	0.0011	0.985	0.951	1.021	0.419687
MDD	chr5:57482590:G:A	ACTBL2	pLoF	chr5	57482590	G	A	3.381e-05	0	5.045e-05	9758	19820	0.0005	0.0003	0.26	0.01	6.854	0.419728
MDD	chr4:142402938:G:GGTGTCAT	INPP4B	pLoF	chr4	142402938	G	GGTGTCAT	6.838e-05	0.000104	5.094e-05	9618	19632	0.0148	0.0098	2.396	0.287	20.016	0.419787
MDD	chrX:64225090:C:CA	ASB12	pLoF	chrX	64225090	C	CA	0.001238	0.00113	0.001291	9736	19750	0.0028	0.0038	0.84	0.549	1.284	0.419875
MDD	chr11:17612648:C:G	OTOG	damaging_missense	chr11	17612648	C	G	0.001997	0.00241	0.001793	9751	19797	0.0012	0.0015	1.169	0.8	1.71	0.419892
MDD	chr11:2909704:CG:C	SLC22A18	pLoF	chr11	2909704	CG	C	0.002777	0.002845	0.002744	9313	19136	0.0461	0.0348	1.151	0.818	1.619	0.419906
MDD	chr3:119187791:T:A	UPK1B	damaging_missense	chr3	119187791	T	A	0.001137	0.001216	0.001098	9456	19121	0.0314	0.0356	1.246	0.73	2.125	0.419912
MDD	chr22:28734694:G:A	CHEK2	pLoF	chr22	28734694	G	A	0.0001863	0.0002567	0.0001516	9739	19791	0.0025	0.0018	1.677	0.477	5.89	0.419939
MDD	chr22:36511664:A:G	EIF3D	damaging_missense	chr22	36511664	A	G	0.0003223	0.0004115	0.0002785	9721	19752	0.0043	0.0037	1.486	0.568	3.888	0.419984
MDD	chr3:48568137:G:A	COL7A1	pLoF	chr3	48568137	G	A	0.0001194	5.172e-05	0.0001527	9667	19648	0.0098	0.009	0.502	0.094	2.677	0.420037
MDD	chr6:31828010:GT:G	HSPA1B	pLoF	chr6	31828010	GT	G	0.0003734	0.0002572	0.0004306	9719	19742	0.0045	0.0042	0.699	0.293	1.668	0.420111
MDD	chr8:106770085:A:G	ABRA	damaging_missense	chr8	106770085	A	G	0.0004228	0.0003588	0.0004542	9754	19814	0.0009	0.0006	0.712	0.312	1.626	0.420179
MDD	chr12:2822796:CA:C	ITFG2	pLoF	chr12	2822796	CA	C	0.0002048	0.0003109	0.0001527	9649	19650	0.0117	0.0089	1.618	0.502	5.209	0.420187
MDD	chr6:142415083:T:C	ADGRG6	damaging_missense	chr6	142415083	T	C	0.0001526	0.0002058	0.0001265	9718	19770	0.0046	0.0028	1.789	0.435	7.368	0.420267
MDD	chr8:24465706:G:A	ADAM7	damaging_missense	chr8	24465706	G	A	0.000205	0.0002596	0.0001782	9629	19645	0.0137	0.0091	1.665	0.482	5.757	0.420321
MDD	chr19:57232069:TC:T	AURKC	pLoF	chr19	57232069	TC	T	0.006511	0.005963	0.006781	9726	19762	0.0038	0.0032	0.915	0.736	1.136	0.420664
MDD	chr5:146140230:C:T	LARS	damaging_missense	chr5	146140230	C	T	0.000102	5.164e-05	0.0001267	9682	19734	0.0083	0.0046	0.492	0.087	2.767	0.420793
MDD	chr2:106074014:C:T	C2orf40	pLoF	chr2	106074014	C	T	0.001365	0.001139	0.001476	9654	19642	0.0112	0.0093	0.822	0.51	1.324	0.420801
MDD	chrX:68432919:T:G	OPHN1	damaging_missense	chrX	68432919	T	G	0.0001212	5.252e-05	0.000155	9520	19355	0.0249	0.0238	0.595	0.168	2.106	0.420824
MDD	chr15:30925199:C:G	FAN1	damaging_missense	chr15	30925199	C	G	0.0001015	5.13e-05	0.0001262	9747	19805	0.0016	0.0011	0.491	0.087	2.773	0.420842
MDD	chr18:10487825:C:A	APCDD1	damaging_missense	chr18	10487825	C	A	0.0007944	0.0009732	0.0007064	9762	19820	0.0001	0.0003	1.284	0.699	2.357	0.420873
MDD	chr16:47641658:C:A	PHKB	damaging_missense	chr16	47641658	C	A	0.001581	0.001238	0.001749	9691	19724	0.0074	0.0051	0.833	0.533	1.3	0.420909
MDD	chr10:113653023:T:TCAATCACCTGTAATAAATTTAAAAATGGCTTATAATTGACCATTTGAATAAAACCATC	NRAP	pLoF	chr10	113653023	T	TCAATCACCTGTAATAAATTTAAAAATGGCTTATAATTGACCATTTGAATAAAACCATC	0.0001883	0.000104	0.0002297	9620	19587	0.0146	0.012	0.585	0.158	2.162	0.421034
MDD	chr4:75873297:A:AC	PPEF2	pLoF	chr4	75873297	A	AC	0.007018	0.006407	0.007318	9599	19542	0.0168	0.0143	0.917	0.742	1.133	0.421044
MDD	chr16:2472460:GCGCTGCAA:G	NTN3	pLoF	chr16	2472460	GCGCTGCAA	G	0.007843	0.007954	0.007788	9743	19773	0.002	0.0027	0.924	0.762	1.121	0.42106
MDD	chr12:52692555:C:CCAGCTACTCAGGAGGCTGAGGCAGGAGAATCACTTGG	KRT77	pLoF	chr12	52692555	C	CCAGCTACTCAGGAGGCTGAGGCAGGAGAATCACTTGG	0.0002976	0.000372	0.0002611	9409	19153	0.0363	0.034	1.524	0.546	4.254	0.421225
MDD	7:149765821:C:G	ZNF467	damaging_missense	7	149765821	C	G	0.0001352	0.0001024	0.0001513	9762	19826	0.0001	0	0.555	0.132	2.329	0.42128
MDD	chr2:84701275:C:A	DNAH6	damaging_missense	chr2	84701275	C	A	0.0008312	0.0009781	0.000759	9713	19763	0.0051	0.0032	1.279	0.702	2.333	0.421362
MDD	chr2:29035573:T:TTCCGG	TOGARAM2	pLoF	chr2	29035573	T	TTCCGG	0.0006974	0.0008786	0.0006086	9675	19718	0.009	0.0054	1.303	0.683	2.486	0.421399
MDD	chr1:160999051:G:A	F11R	pLoF	chr1	160999051	G	A	6.798e-05	0.000103	5.072e-05	9706	19716	0.0058	0.0055	2.388	0.286	19.94	0.421543
MDD	chr1:27006572:T:G	TENT5B	damaging_missense	chr1	27006572	T	G	6.76e-05	0.0001024	5.044e-05	9762	19825	0.0001	0.0001	2.39	0.285	20.02	0.421675
MDD	chr5:103154883:AT:A	PPIP5K2	pLoF	chr5	103154883	AT	A	3.382e-05	5.127e-05	2.523e-05	9752	19820	0.0011	0.0003	3.71	0.151	90.847	0.421723
MDD	chr5:102950761:C:G	PAM	damaging_missense	chr5	102950761	C	G	1.699e-05	0	2.533e-05	9681	19741	0.0084	0.0043	0.191	0.003	10.821	0.42176
MDD	chr10:95064807:C:T	CYP2C8	pLoF	chr10	95064807	C	T	0.0003387	0.0002568	0.000379	9735	19790	0.0029	0.0018	0.68	0.266	1.742	0.421804
MDD	chr8:144528046:CT:C	C8orf82	pLoF	chr8	144528046	CT	C	0.0001863	0.0001027	0.0002274	9736	19790	0.0028	0.0018	0.585	0.158	2.166	0.421841
MDD	chr1:20501331:G:A	MUL1	pLoF	chr1	20501331	G	A	0.0002877	0.0002053	0.0003282	9740	19803	0.0024	0.0012	0.657	0.236	1.831	0.421877
MDD	chr6:131724089:AAAGT:A	ENPP3	pLoF	chr6	131724089	AAAGT	A	0.0007272	0.00082	0.0006815	9756	19808	0.0007	0.0009	1.305	0.681	2.502	0.421906
MDD	chr4:102632151:TTC:T	MANBA	pLoF	chr4	102632151	TTC	T	1.69e-05	0	2.522e-05	9762	19822	0.0001	0.0002	0.191	0.003	10.829	0.421917
MDD	chr11:5232986:G:A	HBD	damaging_missense	chr11	5232986	G	A	3.391e-05	0	5.059e-05	9726	19767	0.0038	0.003	0.264	0.01	6.811	0.42195
MDD	chr21:32794205:G:A	C21orf62	pLoF	chr21	32794205	G	A	0.0001183	5.121e-05	0.0001513	9763	19825	0	0.0001	0.506	0.096	2.667	0.421981
MDD	7:47811982:C:CA	PKD1L1	pLoF	7	47811982	C	CA	0.0001525	0.0001028	0.0001769	9723	19786	0.0041	0.002	0.568	0.143	2.259	0.422029
MDD	chr4:114839427:C:T	NDST4	pLoF	chr4	114839427	C	T	0.0001014	5.123e-05	0.0001261	9759	19822	0.0004	0.0002	0.492	0.087	2.778	0.422038
MDD	chr17:81693565:T:C	HGS	damaging_missense	chr17	81693565	T	C	0.002	0.00192	0.00204	9637	19609	0.0129	0.011	0.854	0.582	1.255	0.422082
MDD	chr11:119089991:C:T	HMBS	damaging_missense	chr11	119089991	C	T	0.0003397	0.0002579	0.0003798	9693	19745	0.0072	0.0041	0.681	0.266	1.74	0.422109
MDD	chr19:54941661:C:CA	NLRP7	pLoF	chr19	54941661	C	CA	8.449e-05	5.122e-05	0.0001009	9762	19826	0.0001	0	0.473	0.076	2.941	0.422156
MDD	chr6:151458529:G:A	ARMT1	damaging_missense	chr6	151458529	G	A	0.0005075	0.0004105	0.0005552	9744	19812	0.0019	0.0007	0.731	0.34	1.57	0.422161
MDD	chr1:13779023:C:T	PRDM2	damaging_missense	chr1	13779023	C	T	0.0003159	0.0004286	0.000261	9333	19157	0.044	0.0337	1.491	0.562	3.953	0.422162
MDD	chr16:84442589:T:C	ATP2C2	damaging_missense	chr16	84442589	T	C	3.542e-05	0	5.262e-05	9224	19005	0.0552	0.0414	0.264	0.01	6.831	0.422174
MDD	chr10:79386436:C:A	ZCCHC24	damaging_missense	chr10	79386436	C	A	0.0002714	0.0001543	0.000329	9719	19759	0.0045	0.0034	0.636	0.211	1.92	0.422227
MDD	chr17:51633597:G:C	CA10	damaging_missense	chr17	51633597	G	C	8.467e-05	0.0001028	7.575e-05	9727	19801	0.0037	0.0013	2.311	0.298	17.904	0.422441
MDD	chr10:50125145:AG:A	WASHC2A	pLoF	chr10	50125145	AG	A	0.0001694	0.0002054	0.0001517	9736	19781	0.0028	0.0023	1.759	0.443	6.99	0.422494
MDD	chr1:160031589:C:G	PIGM	damaging_missense	chr1	160031589	C	G	0.0001015	5.129e-05	0.0001262	9749	19808	0.0014	0.0009	0.492	0.087	2.785	0.422531
MDD	chr18:23467478:G:A	RIOK3	damaging_missense	chr18	23467478	G	A	0.0001882	0.0001041	0.0002294	9607	19615	0.016	0.0106	0.585	0.158	2.169	0.422544
MDD	7:102944442:G:A	LRRC17	pLoF	7	102944442	G	A	0.0002197	0.0003073	0.0001765	9763	19826	0	0	1.598	0.508	5.024	0.422546
MDD	chr1:172573935:A:G	SUCO	damaging_missense	chr1	172573935	A	G	0.001017	0.001235	0.00091	9715	19780	0.0049	0.0023	1.246	0.728	2.13	0.422686
MDD	chr5:150895708:G:C	ZNF300	damaging_missense	chr5	150895708	G	C	0.0003042	0.0003585	0.0002774	9763	19826	0	0	1.514	0.549	4.171	0.422701
MDD	7:55819213:G:C	2026-09-14	damaging_missense	7	55819213	G	C	1.699e-05	0	2.533e-05	9697	19736	0.0068	0.0045	0.192	0.003	10.88	0.422746
MDD	chr14:22603740:T:C	ABHD4	damaging_missense	chr14	22603740	T	C	3.383e-05	0	5.048e-05	9751	19808	0.0012	0.0009	0.264	0.01	6.858	0.422762
MDD	chr11:66220690:G:C	PACS1	damaging_missense	chr11	66220690	G	C	0.0001188	0.0001543	0.0001013	9719	19753	0.0045	0.0037	1.957	0.379	10.103	0.422795
MDD	chr17:19283489:C:T	EPN2	damaging_missense	chr17	19283489	C	T	0.0005918	0.0007684	0.0005047	9760	19813	0.0003	0.0007	1.318	0.671	2.591	0.422972
MDD	chr20:34988160:CAT:C	MYH7B	pLoF	chr20	34988160	CAT	C	0.006691	0.007047	0.006517	9650	19641	0.0116	0.0093	1.092	0.881	1.352	0.423017
MDD	chr1:64629475:G:C	CACHD1	damaging_missense	chr1	64629475	G	C	0.0002416	0.0001574	0.0002829	9532	19442	0.0237	0.0194	0.627	0.2	1.966	0.423047
MDD	chr4:184760476:G:A	ACSL1	damaging_missense	chr4	184760476	G	A	0.0001035	0.0001574	7.711e-05	9530	19453	0.0239	0.0188	2	0.367	10.908	0.423093
MDD	chr8:89980758:C:T	NBN	damaging_missense	chr8	89980758	C	T	0.0005413	0.0003589	0.0006311	9753	19806	0.001	0.001	0.728	0.335	1.582	0.423226
MDD	chr11:110255302:T:G	RDX	damaging_missense	chr11	110255302	T	G	0.0002208	0.0002575	0.0002028	9709	19727	0.0055	0.005	1.644	0.487	5.553	0.423401
MDD	chr1:6111799:T:G	CHD5	damaging_missense	chr1	6111799	T	G	1.714e-05	0	2.554e-05	9601	19577	0.0166	0.0126	0.192	0.003	10.916	0.423539
MDD	chr13:41374798:G:C	NAA16	damaging_missense	chr13	41374798	G	C	0.0002217	0.0002592	0.0002034	9645	19668	0.0121	0.008	1.642	0.487	5.528	0.423659
MDD	chr13:101107503:G:A	NALCN	pLoF	chr13	101107503	G	A	0.0001187	5.145e-05	0.0001517	9719	19771	0.0045	0.0028	0.507	0.096	2.677	0.423691
MDD	chr9:125915724:G:A	PBX3	damaging_missense	chr9	125915724	G	A	1.694e-05	0	2.528e-05	9737	19777	0.0027	0.0025	0.192	0.003	10.929	0.423786
MDD	chr3:15564635:A:AACACT	HACL1	pLoF	chr3	15564635	A	AACACT	0.0002202	0.0003085	0.0001769	9723	19789	0.0041	0.0019	1.596	0.507	5.021	0.423836
MDD	chr14:35314412:G:A	PSMA6	damaging_missense	chr14	35314412	G	A	1.699e-05	0	2.534e-05	9691	19733	0.0074	0.0047	0.192	0.003	10.934	0.423985
MDD	chr17:59886117:G:A	TUBD1	pLoF	chr17	59886117	G	A	3.381e-05	5.123e-05	2.523e-05	9760	19821	0.0003	0.0003	3.681	0.151	89.827	0.424025
MDD	7:141470574:G:A	TMEM178B	damaging_missense	7	141470574	G	A	0.0001916	0.0001597	0.0002072	9393	19307	0.0379	0.0262	0.608	0.179	2.061	0.424106
MDD	chr2:181901856:T:C	ITPRID2	damaging_missense	chr2	181901856	T	C	0.00196	0.002253	0.001816	9763	19826	0	0	1.171	0.795	1.725	0.42422
MDD	chr2:27233426:G:C	CAD	damaging_missense	chr2	27233426	G	C	3.382e-05	0	5.049e-05	9758	19807	0.0005	0.001	0.265	0.01	6.879	0.424296
MDD	chr20:20045307:CCT:C	CRNKL1	pLoF	chr20	20045307	CCT	C	1.695e-05	0	2.53e-05	9725	19765	0.0039	0.0031	0.193	0.003	10.956	0.424417
MDD	chr5:16090981:G:A	2026-03-11	damaging_missense	chr5	16090981	G	A	3.381e-05	5.125e-05	2.522e-05	9756	19823	0.0007	0.0002	3.675	0.151	89.674	0.424581
MDD	chr11:72241134:G:A	PHOX2A	damaging_missense	chr11	72241134	G	A	3.402e-05	5.159e-05	2.538e-05	9691	19704	0.0074	0.0062	3.675	0.15	89.753	0.424675
MDD	chr22:41723972:CTCTT:C	MEI1	pLoF	chr22	41723972	CTCTT	C	3.386e-05	5.139e-05	2.525e-05	9730	19800	0.0034	0.0013	3.671	0.151	89.478	0.42475
MDD	chr8:67517966:G:A	CPA6	pLoF	chr8	67517966	G	A	0.0008148	0.001081	0.0006839	9713	19741	0.0051	0.0043	1.27	0.706	2.287	0.424814
MDD	chr15:48168669:A:T	MYEF2	damaging_missense	chr15	48168669	A	T	0.0006765	0.000718	0.0006561	9749	19813	0.0014	0.0007	1.322	0.666	2.624	0.42504
MDD	chr17:75605873:C:T	MYO15B	pLoF	chr17	75605873	C	T	0.001022	0.0007746	0.001143	9683	19684	0.0082	0.0072	0.796	0.455	1.394	0.425145
MDD	chr8:24330073:G:A	ADAM28	damaging_missense	chr8	24330073	G	A	0.002084	0.001851	0.002199	9726	19786	0.0038	0.002	0.857	0.587	1.252	0.425228
MDD	chr2:108387409:C:CT	SULT1C4	pLoF	chr2	108387409	C	CT	1.693e-05	0	2.527e-05	9738	19789	0.0026	0.0019	0.193	0.003	11.008	0.425309
MDD	chr2:177618539:AG:A	TTC30A	pLoF	chr2	177618539	AG	A	0.001606	0.001588	0.001614	9761	19824	0.0002	0.0001	0.842	0.552	1.285	0.425336
MDD	chr17:47300488:G:T	ITGB3	pLoF	chr17	47300488	G	T	3.47e-05	5.28e-05	2.584e-05	9469	19347	0.0301	0.0242	3.664	0.15	89.238	0.425337
MDD	chr10:5960382:A:AG	IL15RA	pLoF	chr10	5960382	A	AG	0.0002925	0.0002091	0.0003335	9565	19490	0.0203	0.017	0.659	0.236	1.838	0.42534
MDD	chr13:49220354:AC:A	MLNR	pLoF	chr13	49220354	AC	A	0.0005374	0.0006425	0.0004871	9339	19502	0.0434	0.0163	1.363	0.636	2.921	0.42538
MDD	chr16:84176191:G:T	DNAAF1	pLoF	chr16	84176191	G	T	8.47e-05	5.139e-05	0.0001011	9729	19787	0.0035	0.002	0.476	0.076	2.959	0.425524
MDD	chr4:663126:AC:A	PDE6B	pLoF	chr4	663126	AC	A	0.0002434	0.0001592	0.0002845	9424	19333	0.0347	0.0249	0.628	0.2	1.973	0.425535
MDD	chr14:77679942:G:A	ALKBH1	pLoF	chr14	77679942	G	A	0.0003423	0.0004158	0.0003062	9620	19593	0.0146	0.0118	1.472	0.568	3.813	0.425601
MDD	chr3:46830464:TTCACAGGCCAAGCGGCCCCCAGAATCTCCCTAGAGAAAGAGAAAGAAACGAACTTCAGAAATTGAATAGGATCTATA:T	PRSS42	pLoF	chr3	46830464	TTCACAGGCCAAGCGGCCCCCAGAATCTCCCTAGAGAAAGAGAAAGAAACGAACTTCAGAAATTGAATAGGATCTATA	T	0.0001033	5.238e-05	0.0001282	9545	19499	0.0223	0.0165	0.493	0.086	2.812	0.425771
MDD	chr10:98384958:C:T	PYROXD2	damaging_missense	chr10	98384958	C	T	1.718e-05	0	2.561e-05	9572	19526	0.0196	0.0151	0.193	0.003	11.028	0.425772
MDD	chr11:63302342:AT:A	SLC22A10	pLoF	chr11	63302342	AT	A	0.00225	0.002103	0.002322	9747	19808	0.0016	0.0009	0.864	0.602	1.239	0.425812
MDD	chr16:53619095:AG:A	RPGRIP1L	pLoF	chr16	53619095	AG	A	0.0001014	5.124e-05	0.0001261	9758	19822	0.0005	0.0002	0.493	0.087	2.807	0.425816
MDD	chr11:117183843:G:C	SIDT2	damaging_missense	chr11	117183843	G	C	6.788e-05	0.0001029	5.064e-05	9716	19747	0.0048	0.004	2.365	0.284	19.677	0.42582
MDD	chr16:29381811:A:AG	NPIPB11	pLoF	chr16	29381811	A	AG	1.735e-05	0	2.582e-05	9463	19363	0.0307	0.0234	0.193	0.003	11.038	0.425908
MDD	chr8:67506879:G:A	CPA6	pLoF	chr8	67506879	G	A	6.809e-05	0.0001032	5.08e-05	9688	19684	0.0077	0.0072	2.366	0.284	19.729	0.42597
MDD	chr11:118260094:G:A	MPZL2	pLoF	chr11	118260094	G	A	0.001657	0.001538	0.001716	9756	19811	0.0007	0.0008	0.842	0.552	1.285	0.426028
MDD	chr11:119174730:T:C	NLRX1	damaging_missense	chr11	119174730	T	C	0.0001183	0.0001537	0.0001009	9761	19822	0.0002	0.0002	1.944	0.378	9.987	0.42619
MDD	chr21:45184967:C:T	ADARB1	damaging_missense	chr21	45184967	C	T	3.394e-05	5.151e-05	2.53e-05	9707	19759	0.0057	0.0034	3.658	0.15	89.251	0.426218
MDD	chr2:84653815:C:T	DNAH6	damaging_missense	chr2	84653815	C	T	0.00147	0.00169	0.001362	9763	19826	0	0	1.2	0.766	1.88	0.426239
MDD	chr22:20709921:TTGTC:T	PI4KA	pLoF	chr22	20709921	TTGTC	T	8.658e-05	5.261e-05	0.0001032	9503	19372	0.0266	0.0229	0.477	0.077	2.959	0.426309
MDD	chr9:100264838:A:C	INVS	damaging_missense	chr9	100264838	A	C	6.857e-05	0.0001044	5.105e-05	9580	19589	0.0187	0.012	2.367	0.283	19.786	0.426379
MDD	chr2:237344505:C:T	COL6A3	damaging_missense	chr2	237344505	C	T	0.0001861	0.0002564	0.0001515	9751	19800	0.0012	0.0013	1.664	0.474	5.837	0.426383
MDD	chr17:10460243:A:T	MYH4	damaging_missense	chr17	10460243	A	T	1.693e-05	0	2.526e-05	9738	19797	0.0026	0.0015	0.194	0.003	11.065	0.426429
MDD	chrX:139604877:G:T	MCF 2.00	damaging_missense	chrX	139604877	G	T	0.0003283	0.0003684	0.0003087	9501	19434	0.0268	0.0198	1.45	0.58	3.62	0.426553
MDD	chr2:32467714:C:T	BIRC6	damaging_missense	chr2	32467714	C	T	0.0001015	5.123e-05	0.0001262	9759	19809	0.0004	0.0009	0.496	0.088	2.797	0.426591
MDD	chr2:176152048:A:G	AC009336.2	damaging_missense	chr2	176152048	A	G	0.002614	0.003045	0.002403	9688	19766	0.0077	0.003	1.145	0.82	1.6	0.42674
MDD	7:93102793:G:T	SAMD9	damaging_missense	7	93102793	G	T	0.0003211	0.0002049	0.0003783	9763	19826	0	0	0.668	0.247	1.808	0.426825
MDD	chr15:20535167:G:A	GOLGA6L6	pLoF	chr15	20535167	G	A	0.000176	0.0001071	0.0002097	9335	19071	0.0438	0.0381	0.581	0.152	2.22	0.426838
MDD	chr2:166238205:G:C	SCN9A	damaging_missense	chr2	166238205	G	C	0.001183	0.001024	0.001261	9762	19824	0.0001	0.0001	0.815	0.492	1.35	0.426903
MDD	chr3:167446443:G:A	SERPINI2	pLoF	chr3	167446443	G	A	0.0004754	0.0005667	0.0004306	9706	19740	0.0058	0.0043	1.383	0.621	3.08	0.426936
MDD	chr13:98709571:C:T	SLC15A1	pLoF	chr13	98709571	C	T	6.768e-05	0.0001026	5.049e-05	9747	19805	0.0016	0.0011	2.364	0.283	19.74	0.426982
MDD	chr2:107872589:AC:A	RGPD4	pLoF	chr2	107872589	AC	A	0.0001859	0.0001024	0.0002271	9763	19815	0	0.0006	0.587	0.158	2.185	0.427057
MDD	chr11:102704607:A:G	MMP27	damaging_missense	chr11	102704607	A	G	3.381e-05	5.124e-05	2.522e-05	9758	19822	0.0005	0.0002	3.679	0.148	91.581	0.427076
MDD	chr11:12204357:C:G	MICAL2	damaging_missense	chr11	12204357	C	G	6.775e-05	0.0001027	5.054e-05	9735	19785	0.0029	0.0021	2.36	0.283	19.645	0.427141
MDD	chr3:188760194:G:C	LPP	damaging_missense	chr3	188760194	G	C	0.003903	0.004241	0.003736	9668	19671	0.0097	0.0078	1.12	0.847	1.48	0.427152
MDD	chr15:28016171:T:TGA	OCA2	pLoF	chr15	28016171	T	TGA	0.00017	0.0002064	0.0001522	9688	19717	0.0077	0.0055	1.747	0.441	6.929	0.427161
MDD	chr15:28016173:CAG:C	OCA2	pLoF	chr15	28016173	CAG	C	0.0001701	0.0002062	0.0001523	9698	19702	0.0067	0.0063	1.747	0.441	6.929	0.427161
MDD	chr17:9901031:G:A	RCVRN	pLoF	chr17	9901031	G	A	0.0001187	5.142e-05	0.0001517	9723	19775	0.0041	0.0026	0.509	0.096	2.695	0.427289
MDD	chr22:38474575:C:G	KDELR3	pLoF	chr22	38474575	C	G	0.0005038	0.0004248	0.0005422	9416	19367	0.0355	0.0232	0.732	0.338	1.583	0.427487
MDD	chr11:47767227:C:T	FNBP4	damaging_missense	chr11	47767227	C	T	0.0001015	5.131e-05	0.0001262	9745	19814	0.0018	0.0006	0.495	0.087	2.811	0.427504
MDD	chr2:44323289:G:GT	PREPL	pLoF	chr2	44323289	G	GT	0.0002368	0.0001538	0.0002776	9750	19812	0.0013	0.0007	0.63	0.201	1.973	0.42752
MDD	chr9:69013330:T:TC	PRKACG	pLoF	chr9	69013330	T	TC	0.005815	0.005533	0.005954	9759	19818	0.0004	0.0004	0.912	0.727	1.145	0.427588
MDD	chr12:120737893:T:C	ACADS	damaging_missense	chr12	120737893	T	C	0.0002029	0.0001025	0.0002524	9752	19812	0.0011	0.0007	0.594	0.164	2.154	0.427637
MDD	chr16:56894558:T:A	SLC12A3	damaging_missense	chr16	56894558	T	A	0.0002735	0.0001558	0.0003312	9626	19627	0.014	0.01	0.64	0.212	1.93	0.427738
MDD	chr3:52786355:C:T	ITIH1	pLoF	chr3	52786355	C	T	0.0002066	0.0001047	0.0002566	9552	19488	0.0216	0.017	0.594	0.164	2.15	0.427744
MDD	chr19:22317080:ACCAAAGCTTTTAAGCAATCCTCACACCTTACTAGACAAAACAATTCATACTGGAGAGAAACCCTACAAATGTGAAGAATGTG:A	ZNF729	pLoF	chr19	22317080	ACCAAAGCTTTTAAGCAATCCTCACACCTTACTAGACAAAACAATTCATACTGGAGAGAAACCCTACAAATGTGAAGAATGTG	A	0.0009491	0.0007714	0.001036	9722	19780	0.0042	0.0023	0.794	0.449	1.405	0.427822
MDD	chr22:39415526:G:A	TAB1	damaging_missense	chr22	39415526	G	A	0.000653	0.0007299	0.0006152	9591	19506	0.0176	0.0161	1.325	0.661	2.658	0.427826
MDD	chr2:96595613:AG:A	KANSL3	pLoF	chr2	96595613	AG	A	0.0004827	0.0003668	0.0005395	9542	19461	0.0226	0.0184	0.732	0.339	1.582	0.427876
MDD	chr19:40627836:A:ATGAC	LTBP4	pLoF	chr19	40627836	A	ATGAC	0.0001199	5.208e-05	0.0001531	9600	19597	0.0167	0.0116	0.51	0.096	2.696	0.427885
MDD	chr5:131970187:T:C	AC026398.1	damaging_missense	chr5	131970187	T	C	0.001753	0.001466	0.001893	9550	19544	0.0218	0.0142	0.842	0.551	1.287	0.427905
MDD	7:16600787:C:CA	ANKMY2	pLoF	7	16600787	C	CA	0.003527	0.004266	0.003163	9728	19759	0.0036	0.0034	1.122	0.844	1.49	0.427917
MDD	chr11:111913677:G:A	HSPB2	damaging_missense	chr11	111913677	G	A	0.003096	0.002922	0.003182	9755	19797	0.0008	0.0015	0.882	0.646	1.203	0.427964
MDD	chr14:31129395:C:T	HECTD1	damaging_missense	chr14	31129395	C	T	1.693e-05	0	2.527e-05	9745	19789	0.0018	0.0019	0.194	0.003	11.149	0.427971
MDD	chr6:70480902:T:C	FAM135A	damaging_missense	chr6	70480902	T	C	0.001353	0.001077	0.00149	9750	19804	0.0013	0.0011	0.823	0.508	1.332	0.427998
MDD	chr19:40877242:A:T	CYP2A7	pLoF	chr19	40877242	A	T	0.0001186	5.13e-05	0.0001517	9746	19776	0.0017	0.0025	0.51	0.096	2.697	0.42802
MDD	chr15:78602118:A:G	CHRNA3	damaging_missense	chr15	78602118	A	G	1.69e-05	0	2.523e-05	9761	19821	0.0002	0.0003	0.195	0.003	11.148	0.428023
MDD	chr12:49566390:C:A	MCRS1	pLoF	chr12	49566390	C	A	0.002444	0.002422	0.002454	9701	19762	0.0064	0.0032	0.871	0.618	1.227	0.428161
MDD	chr2:218389949:T:C	SLC11A1	damaging_missense	chr2	218389949	T	C	0.002931	0.003463	0.002669	9674	19671	0.0091	0.0078	1.136	0.829	1.557	0.42818
MDD	chr4:109870728:C:G	LRIT3	pLoF	chr4	109870728	C	G	0.0001183	5.122e-05	0.0001513	9762	19824	0.0001	0.0001	0.51	0.096	2.7	0.428208
MDD	7:142627209:T:C	TRBV20-1	damaging_missense	7	142627209	T	C	0.0002708	0.0003078	0.0002526	9746	19792	0.0017	0.0017	1.554	0.522	4.626	0.428307
MDD	chr17:75504221:C:CCCCGAGGCCCACGGTGCACCCCGTGGAGG	CASKIN2	pLoF	chr17	75504221	C	CCCCGAGGCCCACGGTGCACCCCGTGGAGG	1.712e-05	0	2.553e-05	9623	19586	0.0143	0.0121	0.195	0.003	11.168	0.428335
MDD	chr17:10501181:T:C	MYH1	damaging_missense	chr17	10501181	T	C	0.0007272	0.000564	0.0008076	9752	19813	0.0011	0.0007	0.768	0.4	1.476	0.42834
MDD	chr12:26415432:G:A	ITPR2	damaging_missense	chr12	26415432	G	A	1.691e-05	0	2.524e-05	9756	19808	0.0007	0.0009	0.195	0.003	11.168	0.42836
MDD	chr8:143379403:GAT:G	RHPN1	pLoF	chr8	143379403	GAT	G	0.0001696	0.0001028	0.0002024	9723	19766	0.0041	0.003	0.581	0.151	2.231	0.42854
MDD	chr1:236482398:CACCCA:C	EDARADD	pLoF	chr1	236482398	CACCCA	C	0.0003211	0.0002049	0.0003784	9760	19822	0.0003	0.0002	0.684	0.267	1.751	0.428813
MDD	chr16:56567811:G:A	MT4	pLoF	chr16	56567811	G	A	1.77e-05	0	2.63e-05	9234	19011	0.0542	0.0411	0.195	0.003	11.191	0.428816
MDD	chr6:31662394:G:A	GPANK1	pLoF	chr6	31662394	G	A	0.001588	0.001844	0.001463	9763	19826	0	0	1.19	0.773	1.831	0.428878
MDD	chr22:18126705:C:T	TUBA8	damaging_missense	chr22	18126705	C	T	1.691e-05	0	2.523e-05	9757	19817	0.0006	0.0005	0.195	0.003	11.197	0.428972
MDD	chr16:31149115:A:T	PRSS36	damaging_missense	chr16	31149115	A	T	0.0009829	0.0008232	0.001061	9718	19788	0.0046	0.0019	0.799	0.458	1.393	0.428972
MDD	chr12:50330720:TC:T	FAM186A	pLoF	chr12	50330720	TC	T	0.0001018	0.0001545	7.593e-05	9708	19756	0.0056	0.0035	1.981	0.364	10.789	0.428996
MDD	chr4:78508787:G:GA	FRAS1	pLoF	chr4	78508787	G	GA	3.381e-05	5.125e-05	2.523e-05	9757	19820	0.0006	0.0003	3.618	0.149	87.56	0.429012
MDD	chr1:207022043:CA:C	C1orf116	pLoF	chr1	207022043	CA	C	0.00366	0.003598	0.00369	9727	19783	0.0037	0.0022	0.893	0.675	1.182	0.429108
MDD	chr16:71640968:C:T	MARVELD3	pLoF	chr16	71640968	C	T	1.693e-05	0	2.526e-05	9743	19791	0.002	0.0018	0.195	0.003	11.21	0.429204
MDD	chr19:8945616:G:C	MUC16	pLoF	chr19	8945616	G	C	0.0001183	5.122e-05	0.0001514	9761	19820	0.0002	0.0003	0.51	0.096	2.704	0.42924
MDD	chr1:3627519:C:T	TPRG1L	pLoF	chr1	3627519	C	T	3.415e-05	5.186e-05	2.545e-05	9642	19644	0.0124	0.0092	3.643	0.148	89.875	0.429264
MDD	chr10:124401775:G:C	OAT	damaging_missense	chr10	124401775	G	C	0.0003267	0.000262	0.0003583	9542	19539	0.0226	0.0145	0.681	0.263	1.764	0.429368
MDD	chr19:36067322:C:T	WDR62	damaging_missense	chr19	36067322	C	T	3.394e-05	5.15e-05	2.531e-05	9708	19755	0.0056	0.0036	3.612	0.149	87.362	0.42942
MDD	chr13:52687803:C:A	SUGT1	damaging_missense	chr13	52687803	C	A	0.0001018	5.15e-05	0.0001265	9709	19769	0.0055	0.0029	0.497	0.088	2.815	0.429434
MDD	chr14:92004477:G:A	TRIP11	pLoF	chr14	92004477	G	A	3.38e-05	0	5.044e-05	9763	19826	0	0	0.264	0.01	7.191	0.429559
MDD	chr12:56181045:T:A	SMARCC2	damaging_missense	chr12	56181045	T	A	0.0003061	0.0002061	0.0003553	9704	19699	0.006	0.0064	0.665	0.242	1.83	0.429592
MDD	chr12:57765189:GCCGAGCAGAA:G	CYP27B1	pLoF	chr12	57765189	GCCGAGCAGAA	G	0.0002197	0.0001537	0.0002522	9762	19823	0.0001	0.0002	0.625	0.195	2.005	0.429598
MDD	chr11:66346980:A:G	B4GAT1	damaging_missense	chr11	66346980	A	G	1.69e-05	0	2.522e-05	9760	19824	0.0003	0.0001	0.195	0.003	11.233	0.429624
MDD	chr19:34364916:GCT:G	GPI	pLoF	chr19	34364916	GCT	G	0.001622	0.001708	0.00158	9368	19301	0.0405	0.0265	1.197	0.766	1.868	0.429663
MDD	chr18:44869229:G:A	SETBP1	pLoF	chr18	44869229	G	A	3.408e-05	0	5.082e-05	9670	19676	0.0095	0.0076	0.264	0.01	7.191	0.429727
MDD	chr1:26188271:C:T	CNKSR1	pLoF	chr1	26188271	C	T	0.0007159	0.000724	0.000712	9669	19664	0.0096	0.0082	1.317	0.665	2.608	0.42978
MDD	chr3:42407204:TG:T	LYZL4	pLoF	chr3	42407204	TG	T	0.0002203	0.0001541	0.0002528	9735	19776	0.0029	0.0025	0.626	0.195	2.005	0.429854
MDD	chr12:94247954:A:T	PLXNC1	pLoF	chr12	94247954	A	T	0.0003721	0.0004103	0.0003533	9748	19811	0.0015	0.0008	1.454	0.574	3.682	0.429878
MDD	chr11:6568532:G:C	DNHD1	damaging_missense	chr11	6568532	G	C	0.002741	0.002411	0.002903	9745	19805	0.0018	0.0011	0.874	0.625	1.222	0.429944
MDD	chr14:63599607:A:AC	WDR89	pLoF	chr14	63599607	A	AC	0.0002535	0.0001536	0.0003026	9763	19826	0	0	0.636	0.207	1.955	0.429979
MDD	chr20:38836162:C:A	PPP1R16B	damaging_missense	chr20	38836162	C	A	0.0004756	0.0003609	0.0005319	9697	19742	0.0068	0.0042	0.724	0.325	1.614	0.430192
MDD	chr20:58228482:A:AG	ANKRD60	pLoF	chr20	58228482	A	AG	0.0002426	0.0001595	0.0002828	9403	19446	0.0369	0.0192	0.632	0.202	1.975	0.430348
MDD	chr19:2078365:C:T	MOB3A	damaging_missense	chr19	2078365	C	T	6.762e-05	0.0001025	5.045e-05	9754	19821	0.0009	0.0003	2.345	0.282	19.502	0.430406
MDD	chr1:228372722:T:C	OBSCN	damaging_missense	chr1	228372722	T	C	0.0002197	0.0001537	0.0002522	9762	19826	0.0001	0	0.627	0.196	2.003	0.430522
MDD	chr2:107859200:C:T	RGPD4	pLoF	chr2	107859200	C	T	0.002442	0.002518	0.002404	9729	19756	0.0035	0.0035	1.153	0.809	1.642	0.430545
MDD	chr2:73557347:T:TA	ALMS1	pLoF	chr2	73557347	T	TA	0.000441	0.0005668	0.0003793	9704	19772	0.006	0.0027	1.388	0.614	3.138	0.43061
MDD	chr11:117433454:C:A	DSCAML1	pLoF	chr11	117433454	C	A	1.691e-05	0	2.523e-05	9751	19818	0.0012	0.0004	0.196	0.003	11.295	0.430756
MDD	chr5:40972441:CAG:C	C7	pLoF	chr5	40972441	CAG	C	0.0001866	0.0001029	0.0002278	9716	19756	0.0048	0.0035	0.59	0.159	2.191	0.430798
MDD	chr9:101546832:CA:C	RNF20	pLoF	chr9	101546832	CA	C	0.0005922	0.0006669	0.0005554	9746	19804	0.0017	0.0011	1.339	0.648	2.766	0.430887
MDD	chr5:178989339:A:G	GRM6	damaging_missense	chr5	178989339	A	G	0.0001194	5.193e-05	0.0001524	9628	19686	0.0138	0.0071	0.512	0.097	2.711	0.430902
MDD	chr19:2290567:A:G	LINGO3	damaging_missense	chr19	2290567	A	G	0.0001183	5.122e-05	0.0001513	9762	19825	0.0001	0.0001	0.512	0.097	2.709	0.430919
MDD	chr10:97617275:A:G	MORN4	damaging_missense	chr10	97617275	A	G	0.001153	0.00144	0.001012	9724	19761	0.004	0.0033	1.218	0.745	1.99	0.43097
MDD	7:21705466:C:T	DNAH11	pLoF	7	21705466	C	T	3.439e-05	5.231e-05	2.562e-05	9558	19518	0.021	0.0155	3.596	0.149	86.975	0.430989
MDD	chr15:66781113:T:C	SMAD6	damaging_missense	chr15	66781113	T	C	1.69e-05	0	2.522e-05	9760	19824	0.0003	0.0001	0.196	0.003	11.31	0.431073
MDD	chr13:95877329:C:T	UGGT2	pLoF	chr13	95877329	C	T	6.768e-05	0.0001026	5.049e-05	9747	19806	0.0016	0.001	2.341	0.282	19.449	0.431185
MDD	chr11:66284736:GC:G	YIF1A	pLoF	chr11	66284736	GC	G	0.0001018	5.15e-05	0.0001265	9708	19759	0.0056	0.0034	0.497	0.087	2.832	0.431205
MDD	chr11:66423646:T:A	NPAS4	damaging_missense	chr11	66423646	T	A	0.0002542	0.0003082	0.0002276	9734	19772	0.003	0.0027	1.559	0.516	4.709	0.431326
MDD	chr17:18120867:GC:G	MYO15A	pLoF	chr17	18120867	GC	G	0.000122	5.345e-05	0.0001551	9355	19345	0.0418	0.0243	0.512	0.097	2.714	0.431385
MDD	chr12:51359212:G:A	GALNT6	damaging_missense	chr12	51359212	G	A	0.0001527	0.0001029	0.0001773	9720	19746	0.0044	0.004	0.572	0.142	2.303	0.431449
MDD	chr4:38774308:A:G	TLR10	damaging_missense	chr4	38774308	A	G	0.000997	0.001075	0.0009583	9763	19826	0	0	1.252	0.715	2.192	0.431607
MDD	chr1:230659591:A:G	COG2	damaging_missense	chr1	230659591	A	G	0.0002367	0.0001538	0.0002775	9753	19818	0.001	0.0004	0.633	0.202	1.981	0.431663
MDD	chr13:113117593:CTGGG:C	F7	pLoF	chr13	113117593	CTGGG	C	0.004056	0.004108	0.004031	9250	18979	0.0526	0.0427	1.121	0.843	1.49	0.431767
MDD	chr14:95690862:C:T	TCL1B	pLoF	chr14	95690862	C	T	0.0005316	0.0004181	0.0005869	9567	19593	0.0201	0.0118	0.737	0.345	1.576	0.431812
MDD	chr1:227816204:C:T	PRSS38	damaging_missense	chr1	227816204	C	T	0.000322	0.000257	0.000354	9726	19773	0.0038	0.0027	0.683	0.264	1.767	0.431826
MDD	7:139035761:G:A	ZC3HAV1L	damaging_missense	7	139035761	G	A	3.384e-05	5.128e-05	2.525e-05	9751	19800	0.0012	0.0013	3.587	0.148	86.726	0.431882
MDD	chr16:71384005:G:T	CALB2	damaging_missense	chr16	71384005	G	T	0.0003734	0.0002574	0.0004305	9714	19746	0.005	0.004	0.693	0.278	1.73	0.431896
MDD	chr3:151214201:A:T	P2RY14	damaging_missense	chr3	151214201	A	T	0.001758	0.001742	0.001766	9759	19823	0.0004	0.0002	1.187	0.774	1.82	0.431977
MDD	7:117603636:G:A	CFTR	damaging_missense	7	117603636	G	A	3.381e-05	5.123e-05	2.523e-05	9760	19821	0.0003	0.0003	3.582	0.149	86.387	0.43198
MDD	chr18:46566430:C:A		damaging_missense	chr18	46566430	C	A	0.0009306	0.0006825	0.001052	9524	19488	0.0245	0.017	0.788	0.434	1.428	0.431998
MDD	chr1:228298465:C:T	OBSCN	pLoF	chr1	228298465	C	T	6.845e-05	0.000104	5.102e-05	9618	19599	0.0148	0.0114	2.339	0.281	19.476	0.432064
MDD	7:44884931:G:A	PURB	damaging_missense	7	44884931	G	A	8.457e-05	5.128e-05	0.0001009	9751	19812	0.0012	0.0007	0.481	0.077	2.988	0.432123
MDD	chr20:34932052:T:C	GSS	damaging_missense	chr20	34932052	T	C	0.0009486	0.001182	0.0008339	9730	19786	0.0034	0.002	1.248	0.718	2.166	0.432162
MDD	chr19:1784901:A:AC	ATP8B3	pLoF	chr19	1784901	A	AC	8.523e-05	5.175e-05	0.0001017	9661	19671	0.0104	0.0078	0.48	0.077	2.996	0.432179
MDD	chr1:198278044:G:GCATTCTCGAAGAGTCATGCATAGAGGTAAGATAAAATCATTAAGTACTTTTAATCTTGTTTTAAATGATGTAAGTTCTTCAAAGTAA	NEK7	pLoF	chr1	198278044	G	GCATTCTCGAAGAGTCATGCATAGAGGTAAGATAAAATCATTAAGTACTTTTAATCTTGTTTTAAATGATGTAAGTTCTTCAAAGTAA	6.774e-05	0.0001028	5.053e-05	9732	19792	0.0032	0.0017	2.344	0.28	19.641	0.432308
MDD	chr14:49751757:G:A	KLHDC1	pLoF	chr14	49751757	G	A	1.693e-05	0	2.524e-05	9723	19806	0.0041	0.001	0.197	0.003	11.386	0.432375
MDD	chr9:27291036:C:G	EQTN	damaging_missense	chr9	27291036	C	G	0.0004071	0.0004631	0.0003795	9717	19762	0.0047	0.0032	1.424	0.589	3.439	0.43242
MDD	chr5:5447757:A:T	ICE1	pLoF	chr5	5447757	A	T	0.0004057	0.0003074	0.0004541	9760	19819	0.0003	0.0004	0.707	0.297	1.682	0.432444
MDD	chr10:77001426:G:T	KCNMA1	pLoF	chr10	77001426	G	T	0.0002553	0.0003614	0.0002031	9684	19698	0.0081	0.0065	1.527	0.531	4.39	0.432449
MDD	chr1:246634001:G:T	CNST	pLoF	chr1	246634001	G	T	0.0003554	0.0004106	0.0003282	9741	19803	0.0023	0.0012	1.456	0.57	3.719	0.43253
MDD	chr6:138862712:C:G	ECT2L	pLoF	chr6	138862712	C	G	6.87e-05	0.0001043	5.121e-05	9584	19529	0.0183	0.015	2.334	0.281	19.39	0.432585
MDD	chr15:92630244:TCA:T	FAM174B	pLoF	chr15	92630244	TCA	T	6.993e-05	0.0001067	5.202e-05	9376	19224	0.0396	0.0304	2.351	0.278	19.899	0.432701
MDD	chr19:36054142:A:AGCTCACAGGGCGGTTGTCT	THAP8	pLoF	chr19	36054142	A	AGCTCACAGGGCGGTTGTCT	0.0002408	0.0001572	0.0002816	9545	19530	0.0223	0.0149	0.633	0.202	1.982	0.432706
MDD	chr6:123048637:C:T	CLVS2	pLoF	chr6	123048637	C	T	3.387e-05	5.137e-05	2.527e-05	9734	19790	0.003	0.0018	3.572	0.148	85.966	0.43273
MDD	chr11:64211055:T:G	FERMT3	damaging_missense	chr11	64211055	T	G	3.391e-05	5.142e-05	2.53e-05	9723	19765	0.0041	0.0031	3.571	0.148	85.96	0.432836
MDD	chr1:158619221:C:T	SPTA1	pLoF	chr1	158619221	C	T	0.0002567	0.0003118	0.0002296	9621	19601	0.0145	0.0114	1.556	0.515	4.697	0.432846
MDD	chr12:82357021:A:AT	CCDC59	pLoF	chr12	82357021	A	AT	0.0001859	0.0001024	0.000227	9763	19820	0	0.0003	0.591	0.159	2.198	0.432907
MDD	chr16:286462:TTGTC:T	PDIA2	pLoF	chr16	286462	TTGTC	T	0.0001203	5.247e-05	0.0001534	9529	19553	0.024	0.0138	0.551	0.124	2.443	0.432909
MDD	chr20:3754519:C:T	C20orf27	damaging_missense	chr20	3754519	C	T	0.0008837	0.0006839	0.0009819	9505	19350	0.0264	0.024	0.786	0.431	1.435	0.432965
MDD	chr2:159780144:CAT:C	CD302	pLoF	chr2	159780144	CAT	C	0.0004736	0.0003588	0.0005301	9756	19806	0.0007	0.001	0.725	0.325	1.619	0.432969
MDD	chr2:171541606:C:G	CYBRD1	damaging_missense	chr2	171541606	C	G	8.496e-05	5.157e-05	0.0001014	9696	19728	0.0069	0.0049	0.481	0.077	2.994	0.43301
MDD	chr12:124466208:G:A	NCOR2	damaging_missense	chr12	124466208	G	A	5.154e-05	0.0001047	2.557e-05	9549	19552	0.0219	0.0138	2.499	0.253	24.671	0.433061
MDD	chr14:62708378:G:T	KCNH5	damaging_missense	chr14	62708378	G	T	0.003972	0.003637	0.004137	9761	19822	0.0002	0.0002	0.896	0.681	1.179	0.433093
MDD	chr2:195910129:C:A	DNAH7	damaging_missense	chr2	195910129	C	A	0.0001352	0.0001025	0.0001514	9759	19816	0.0004	0.0005	0.564	0.134	2.364	0.43313
MDD	chr1:169593687:AAAGT:A	SELP	pLoF	chr1	169593687	AAAGT	A	8.472e-05	0.0001028	7.582e-05	9725	19785	0.0039	0.0021	2.257	0.295	17.295	0.433246
MDD	7:128908461:G:A	KCP	pLoF	7	128908461	G	A	0.0001043	0.000159	7.754e-05	9431	19344	0.034	0.0243	1.971	0.361	10.754	0.433258
MDD	chr11:119158621:TG:T	ABCG4	pLoF	chr11	119158621	TG	T	0.0006281	0.0004635	0.0007091	9709	19743	0.0055	0.0042	0.753	0.371	1.53	0.433267
MDD	chr2:26402096:T:TC	DRC1	pLoF	chr2	26402096	T	TC	0.0001704	0.0001037	0.000203	9643	19703	0.0123	0.0062	0.583	0.151	2.247	0.433323
MDD	chr2:201348261:GATTT:G	ALS2CR12	pLoF	chr2	201348261	GATTT	G	0.0001892	0.000105	0.0002302	9524	19545	0.0245	0.0142	0.592	0.159	2.198	0.433327
MDD	chr17:10453292:C:A	MYH4	pLoF	chr17	10453292	C	A	3.38e-05	5.122e-05	2.522e-05	9762	19824	0.0001	0.0001	3.565	0.148	85.753	0.433332
MDD	chr15:86674435:C:T	AGBL1	pLoF	chr15	86674435	C	T	0.001324	0.00154	0.001219	9415	19279	0.0356	0.0276	1.212	0.749	1.961	0.433389
MDD	chr6:158637189:C:T	DYNLT1	damaging_missense	chr6	158637189	C	T	8.479e-05	5.142e-05	0.0001012	9723	19761	0.0041	0.0033	0.482	0.077	2.996	0.433399
MDD	chr19:1055908:CT:C	ABCA7	pLoF	chr19	1055908	CT	C	0.0003076	0.0003634	0.0002802	9632	19627	0.0134	0.01	1.5	0.544	4.135	0.433473
MDD	chr13:99255443:C:G	GPR18	damaging_missense	chr13	99255443	C	G	0.0001183	5.122e-05	0.0001513	9762	19824	0.0001	0.0001	0.513	0.097	2.724	0.433576
MDD	chr17:47361520:CAGTG:C	EFCAB13	pLoF	chr17	47361520	CAGTG	C	0.4643	0.4632	0.4648	9624	19646	0.0142	0.0091	0.986	0.952	1.021	0.433585
MDD	chr6:7309937:C:A	SSR1	pLoF	chr6	7309937	C	A	6.812e-05	0.0001037	5.071e-05	9642	19720	0.0124	0.0053	2.332	0.28	19.411	0.433645
MDD	chr11:60842149:C:T	CCDC86	pLoF	chr11	60842149	C	T	3.386e-05	5.134e-05	2.526e-05	9739	19791	0.0025	0.0018	3.56	0.148	85.531	0.433653
MDD	chr16:57515420:G:A	CCDC102A	damaging_missense	chr16	57515420	G	A	0.0006025	0.000471	0.000667	9555	19491	0.0213	0.0169	0.751	0.366	1.539	0.43371
MDD	chr5:109755384:G:A	MAN2A1	damaging_missense	chr5	109755384	G	A	0.0001523	0.0001026	0.0001767	9748	19807	0.0015	0.001	0.576	0.145	2.294	0.433819
MDD	chr9:111328259:TG:T	OR2K2	pLoF	chr9	111328259	TG	T	0.0002873	0.0003073	0.0002774	9762	19826	0.0001	0	1.541	0.522	4.548	0.433906
MDD	7:149765618:G:A	ZNF467	damaging_missense	7	149765618	G	A	0.0004226	0.0005122	0.0003785	9762	19816	0.0001	0.0005	1.401	0.602	3.258	0.433949
MDD	chr1:43164667:CT:C	EBNA1BP2	pLoF	chr1	43164667	CT	C	0.0003044	0.0003588	0.0002776	9755	19810	0.0008	0.0008	1.498	0.544	4.123	0.433959
MDD	chr2:37094114:G:T	GPATCH11	damaging_missense	chr2	37094114	G	T	1.73e-05	0	2.572e-05	9459	19438	0.0311	0.0196	0.198	0.003	11.482	0.43418
MDD	chr5:75587038:GA:G	POLK	pLoF	chr5	75587038	GA	G	0.0002201	0.000154	0.0002526	9742	19796	0.0022	0.0015	0.628	0.196	2.013	0.434204
MDD	chr11:120127528:G:C	TRIM29	damaging_missense	chr11	120127528	G	C	3.409e-05	0	5.081e-05	9653	19680	0.0113	0.0074	0.266	0.01	7.345	0.43425
MDD	chr16:1198692:T:G	CACNA1H	damaging_missense	chr16	1198692	T	G	6.859e-05	0.0001045	5.105e-05	9567	19590	0.0201	0.0119	2.333	0.279	19.495	0.434302
MDD	7:34062039:G:T	BMPER	damaging_missense	7	34062039	G	T	0.0001216	5.314e-05	0.0001548	9409	19377	0.0363	0.0226	0.514	0.097	2.729	0.434384
MDD	chr19:53795911:G:A	NLRP12	pLoF	chr19	53795911	G	A	0.001158	0.00121	0.001132	9503	19438	0.0266	0.0196	1.235	0.727	2.097	0.434425
MDD	chr5:142006145:TCCAA:T	GNPDA1	pLoF	chr5	142006145	TCCAA	T	3.534e-05	0	5.254e-05	9264	19032	0.0511	0.04	0.267	0.01	7.307	0.434493
MDD	chr17:4184821:T:C	ANKFY1	damaging_missense	chr17	4184821	T	C	0.0002044	0.0002583	0.0001778	9679	19680	0.0086	0.0074	1.637	0.476	5.631	0.434537
MDD	chr1:74342872:C:CACTCCATGGG	FPGT-TNNI3K	pLoF	chr1	74342872	C	CACTCCATGGG	0.0002535	0.0003073	0.000227	9763	19820	0	0.0003	1.554	0.514	4.697	0.434711
MDD	chr3:19533559:G:A	KCNH8	pLoF	chr3	19533559	G	A	0.0003718	0.0002561	0.0004287	9763	19826	0	0	0.693	0.276	1.739	0.434763
MDD	chr1:58539243:G:A	OMA1	pLoF	chr1	58539243	G	A	0.000355	0.0004611	0.0003028	9759	19818	0.0004	0.0004	1.435	0.58	3.551	0.434786
MDD	chr5:154002355:TTCAGCCAGGCTCCGGA:T	FAM114A2	pLoF	chr5	154002355	TTCAGCCAGGCTCCGGA	T	8.46e-05	5.131e-05	0.000101	9745	19807	0.0018	0.001	0.483	0.078	3.002	0.434811
MDD	chr16:84090910:C:T	MBTPS1	damaging_missense	chr16	84090910	C	T	0.0001202	0.0001572	0.0001022	9541	19569	0.0227	0.013	1.918	0.374	9.828	0.434819
MDD	chr10:100506069:C:A	SEC31B	pLoF	chr10	100506069	C	A	0.0001192	0.0001551	0.0001016	9673	19689	0.0092	0.0069	1.923	0.373	9.921	0.434883
MDD	chr4:183668067:GTCTT:G	TRAPPC11	pLoF	chr4	183668067	GTCTT	G	0.0005252	0.0003596	0.0006066	9733	19781	0.0031	0.0023	0.731	0.333	1.604	0.43491
MDD	chr2:71682676:C:T	DYSF	damaging_missense	chr2	71682676	C	T	0.0001212	5.287e-05	0.0001545	9458	19412	0.0312	0.0209	0.514	0.097	2.731	0.434955
MDD	chr8:132632819:G:A	LRRC6	pLoF	chr8	132632819	G	A	0.0006422	0.0005635	0.000681	9761	19825	0.0002	0.0001	0.764	0.389	1.501	0.435
MDD	7:150466798:CAT:C	GIMAP8	pLoF	7	150466798	CAT	C	0.0004563	0.0005121	0.0004287	9763	19826	0	0	1.392	0.607	3.19	0.435005
MDD	chr2:26263452:G:A	HADHB	damaging_missense	chr2	26263452	G	A	3.427e-05	5.209e-05	2.554e-05	9599	19580	0.0168	0.0124	3.551	0.147	85.599	0.435145
MDD	7:156657571:AAAGT:A	RNF32	pLoF	7	156657571	AAAGT	A	3.381e-05	0	5.046e-05	9755	19818	0.0008	0.0004	0.266	0.01	7.401	0.435165
MDD	chr12:53989202:G:T	HOXC10	damaging_missense	chr12	53989202	G	T	0.001099	0.0009221	0.001186	9760	19814	0.0003	0.0006	0.813	0.484	1.367	0.435198
MDD	chr9:77428936:C:G	GNA14	damaging_missense	chr9	77428936	C	G	0.0002033	0.0003081	0.0001517	9737	19772	0.0027	0.0027	1.593	0.494	5.135	0.435281
MDD	chr21:32354937:G:A	URB1	pLoF	chr21	32354937	G	A	0.0002371	0.0001541	0.0002779	9734	19789	0.003	0.0019	0.633	0.201	1.996	0.435358
MDD	chr14:105529128:G:GGCGGC	TMEM121	pLoF	chr14	105529128	G	GGCGGC	1.712e-05	0	2.549e-05	9595	19618	0.0172	0.0105	0.199	0.003	11.552	0.435487
MDD	chr15:89278703:GAC:G	FANCI	pLoF	chr15	89278703	GAC	G	0.0003901	0.0004631	0.0003543	9717	19759	0.0047	0.0034	1.424	0.585	3.465	0.435532
MDD	chr12:19348418:A:G	PLEKHA5	damaging_missense	chr12	19348418	A	G	0.0001529	0.0002064	0.0001267	9691	19739	0.0074	0.0044	1.751	0.428	7.162	0.435605
MDD	chr17:10414455:G:A	MYH8	pLoF	chr17	10414455	G	A	0.0001183	0.0001537	0.0001009	9757	19819	0.0006	0.0004	1.916	0.373	9.836	0.43578
MDD	chr4:67681574:CA:C	UBA6	pLoF	chr4	67681574	CA	C	0.0001866	0.0002572	0.0001519	9719	19753	0.0045	0.0037	1.649	0.469	5.801	0.435793
MDD	chr17:7041908:C:T	SLC16A11	damaging_missense	chr17	7041908	C	T	0.0001015	0.0001538	7.57e-05	9753	19815	0.001	0.0006	1.965	0.359	10.75	0.435847
MDD	chr9:104759334:AAT:A	NIPSNAP3A	pLoF	chr9	104759334	AAT	A	0.0008302	0.001079	0.0007078	9732	19779	0.0032	0.0024	1.261	0.704	2.26	0.43587
MDD	chr16:668383:C:T	RHOT2	damaging_missense	chr16	668383	C	T	0.0003047	0.0003593	0.0002778	9741	19799	0.0023	0.0014	1.495	0.543	4.114	0.435916
MDD	chr2:54974724:A:G	RTN4	damaging_missense	chr2	54974724	A	G	0.0002894	0.0003619	0.0002539	9672	19695	0.0093	0.0066	1.502	0.539	4.183	0.43601
MDD	chr3:120641660:C:T	HGD	damaging_missense	chr3	120641660	C	T	3.397e-05	5.146e-05	2.535e-05	9716	19723	0.0048	0.0052	3.545	0.147	85.651	0.436028
MDD	chr1:161524779:C:A	HSPA6	damaging_missense	chr1	161524779	C	A	0.0002459	0.0003203	0.0002094	9366	19100	0.0407	0.0366	1.562	0.508	4.797	0.436181
MDD	chrX:56284326:T:A	KLF8	pLoF	chrX	56284326	T	A	0.0001377	5.201e-05	0.0001801	9613	19430	0.0154	0.02	0.603	0.169	2.152	0.436268
MDD	chr2:70819877:CCA:C	CLEC4F	pLoF	chr2	70819877	CCA	C	0.002288	0.00225	0.002307	9333	19073	0.044	0.038	1.165	0.793	1.71	0.436301
MDD	chr5:138441018:T:G	REEP2	damaging_missense	chr5	138441018	T	G	3.422e-05	0	5.106e-05	9634	19585	0.0132	0.0122	0.269	0.01	7.321	0.436316
MDD	chr6:143846069:C:T	LTV1	pLoF	chr6	143846069	C	T	6.779e-05	0.0001028	5.058e-05	9730	19771	0.0034	0.0028	2.316	0.279	19.196	0.436336
MDD	chr6:7567902:T:C	DSP	damaging_missense	chr6	7567902	T	C	0.0003546	0.0004855	0.0002906	9269	18928	0.0506	0.0453	1.44	0.575	3.61	0.436409
MDD	chr6:85574326:A:G	SNX14	damaging_missense	chr6	85574326	A	G	0.001572	0.001742	0.001489	9757	19814	0.0006	0.0006	1.188	0.77	1.831	0.43643
MDD	chr14:64141344:T:C	SYNE2	damaging_missense	chr14	64141344	T	C	6.782e-05	0.000103	5.055e-05	9708	19783	0.0056	0.0022	2.316	0.279	19.196	0.436438
MDD	chr12:68302632:A:G	MDM1	damaging_missense	chr12	68302632	A	G	1.692e-05	0	2.525e-05	9748	19805	0.0015	0.0011	0.199	0.003	11.606	0.436467
MDD	chr8:10832983:C:A	PINX1	damaging_missense	chr8	10832983	C	A	0.0001538	0.0001039	0.0001783	9622	19633	0.0144	0.0097	0.577	0.145	2.304	0.436488
MDD	chr16:1978018:C:CA	TBL3	pLoF	chr16	1978018	C	CA	0.0001014	5.123e-05	0.0001262	9759	19815	0.0004	0.0006	0.5	0.087	2.864	0.436532
MDD	7:101613491:C:T	MYL10	damaging_missense	7	101613491	C	T	0.0001184	5.126e-05	0.0001514	9755	19818	0.0008	0.0004	0.515	0.097	2.74	0.436537
MDD	chr5:112262502:G:GA	EPB41L4A	pLoF	chr5	112262502	G	GA	0.007486	0.006778	0.007832	9664	19726	0.0101	0.005	0.922	0.752	1.131	0.436611
MDD	chr5:123378335:C:T	CEP120	pLoF	chr5	123378335	C	T	0.0003079	0.0002086	0.0003563	9588	19646	0.0179	0.0091	0.669	0.243	1.842	0.436654
MDD	chr2:128173832:G:A	UGGT1	damaging_missense	chr2	128173832	G	A	0.0004739	0.0006159	0.0004041	9742	19798	0.0022	0.0014	1.362	0.626	2.964	0.436695
MDD	chr5:141372459:C:T	PCDHGB3	pLoF	chr5	141372459	C	T	6.76e-05	0.0001024	5.044e-05	9762	19825	0.0001	0.0001	2.316	0.279	19.232	0.436775
MDD	chr5:160413520:C:G	SLU7	damaging_missense	chr5	160413520	C	G	3.381e-05	5.123e-05	2.523e-05	9759	19818	0.0004	0.0004	3.525	0.147	84.367	0.436818
MDD	chr14:53073764:C:T	DDHD1	damaging_missense	chr14	53073764	C	T	0.0004232	0.0005647	0.0003536	9740	19799	0.0024	0.0014	1.385	0.609	3.149	0.436922
MDD	chr12:50960977:G:A	HIGD1C	damaging_missense	chr12	50960977	G	A	0.0001523	0.0001027	0.0001767	9741	19806	0.0023	0.001	0.577	0.144	2.31	0.437046
MDD	chr10:97458886:T:A	MMS19	damaging_missense	chr10	97458886	T	A	1.694e-05	0	2.528e-05	9736	19781	0.0028	0.0023	0.199	0.003	11.65	0.437197
MDD	chr17:42568883:C:A	MLX	pLoF	chr17	42568883	C	A	8.496e-05	5.154e-05	0.0001014	9702	19723	0.0062	0.0052	0.483	0.077	3.027	0.437287
MDD	chr5:141053331:C:CA	PCDHB1	pLoF	chr5	141053331	C	CA	0.002028	0.001792	0.002144	9763	19826	0	0	0.858	0.582	1.263	0.437368
MDD	chr14:104152186:G:GC	KIF26A	pLoF	chr14	104152186	G	GC	8.494e-05	5.154e-05	0.0001014	9701	19732	0.0064	0.0047	0.484	0.077	3.025	0.43738
MDD	chr12:32747364:C:CT	YARS2	pLoF	chr12	32747364	C	CT	0.001038	0.0008271	0.001141	9672	19715	0.0093	0.0056	0.804	0.463	1.395	0.437394
MDD	chr12:7322485:C:T	ACSM4	pLoF	chr12	7322485	C	T	0.04955	0.04919	0.04973	9698	19708	0.0067	0.006	1.032	0.953	1.119	0.437418
MDD	chr3:42643915:G:C	NKTR	damaging_missense	chr3	42643915	G	C	1.705e-05	0	2.545e-05	9689	19644	0.0076	0.0092	0.2	0.003	11.667	0.437453
MDD	chr19:16749380:G:GA	NWD1	pLoF	chr19	16749380	G	GA	0.001538	0.00128	0.001665	9762	19822	0.0001	0.0002	0.838	0.537	1.309	0.437574
MDD	chr17:21183707:CA:C	DHRS7B	pLoF	chr17	21183707	CA	C	0.0004736	0.0005127	0.0004543	9753	19810	0.001	0.0008	1.385	0.608	3.154	0.4376
MDD	chr21:33882447:T:G	ITSN1	damaging_missense	chr21	33882447	T	G	0.0002561	0.0001554	0.0003055	9652	19638	0.0114	0.0095	0.641	0.209	1.969	0.437605
MDD	chr12:14840567:T:TC	ART4	pLoF	chr12	14840567	T	TC	0.0004563	0.0005121	0.0004288	9763	19824	0	0.0001	1.373	0.617	3.053	0.437626
MDD	chr2:102694466:A:AC	SLC9A2	pLoF	chr2	102694466	A	AC	0.0003236	0.0004664	0.0002538	9649	19704	0.0117	0.0062	1.445	0.571	3.659	0.437665
MDD	chr9:120905217:G:T	TRAF1	damaging_missense	chr9	120905217	G	T	1.698e-05	0	2.534e-05	9721	19733	0.0043	0.0047	0.2	0.003	11.679	0.437693
MDD	chr6:29173702:C:T	OR2J2	pLoF	chr6	29173702	C	T	8.45e-05	5.121e-05	0.0001009	9763	19824	0	0.0001	0.484	0.077	3.026	0.437812
MDD	7:103565380:G:C	RELN	damaging_missense	7	103565380	G	C	0.0005746	0.0004097	0.0006558	9763	19824	0	0.0001	0.745	0.355	1.567	0.437938
MDD	chr15:33649211:A:T	RYR3	damaging_missense	chr15	33649211	A	T	0.001001	0.0008249	0.001088	9698	19766	0.0067	0.003	0.803	0.462	1.397	0.437961
MDD	chr16:1911596:C:T	HS3ST6	pLoF	chr16	1911596	C	T	8.456e-05	0.0001025	7.573e-05	9756	19808	0.0007	0.0009	2.238	0.292	17.144	0.438068
MDD	chr4:83284851:T:A	COQ2	pLoF	chr4	83284851	T	A	0.02252	0.02172	0.0229	9759	19821	0.0004	0.0003	0.955	0.849	1.073	0.438091
MDD	chr1:97079088:C:T	DPYD	damaging_missense	chr1	97079088	C	T	8.453e-05	5.125e-05	0.0001009	9756	19820	0.0007	0.0003	0.484	0.078	3.027	0.438104
MDD	chr16:85077507:G:T	KIAA0513	damaging_missense	chr16	85077507	G	T	0.0002042	0.0002587	0.0001774	9662	19725	0.0104	0.0051	1.629	0.475	5.59	0.438123
MDD	chr11:111514904:C:G	C11orf88	damaging_missense	chr11	111514904	C	G	3.393e-05	5.155e-05	2.528e-05	9700	19775	0.0065	0.0026	3.507	0.147	83.635	0.438128
MDD	chr6:116628226:G:T	RSPH4A	pLoF	chr6	116628226	G	T	0.0001521	0.0002049	0.0001261	9762	19823	0.0001	0.0002	1.744	0.428	7.109	0.438144
MDD	chr11:64802080:G:A	MAP4K2	pLoF	chr11	64802080	G	A	0.001515	0.001394	0.001575	9682	19683	0.0083	0.0072	0.839	0.539	1.307	0.438218
MDD	chr1:109739889:A:G	GSTM3	damaging_missense	chr1	109739889	A	G	0.005194	0.005332	0.005126	9659	19703	0.0106	0.0062	1.102	0.862	1.409	0.438263
MDD	chr15:58545904:A:ACG	LIPC	pLoF	chr15	58545904	A	ACG	0.000102	0.0001548	7.601e-05	9691	19735	0.0074	0.0046	1.953	0.359	10.612	0.438271
MDD	chr19:35248945:TC:T	LSR	pLoF	chr19	35248945	TC	T	0.0001189	0.000155	0.0001013	9680	19750	0.0085	0.0038	1.907	0.373	9.758	0.438319
MDD	chr8:132661610:T:C	LRRC6	damaging_missense	chr8	132661610	T	C	6.776e-05	0.0001027	5.056e-05	9737	19779	0.0027	0.0024	2.309	0.278	19.164	0.438389
MDD	chr3:179740345:C:A	USP13	damaging_missense	chr3	179740345	C	A	0.0001872	0.0001033	0.0002284	9683	19704	0.0082	0.0062	0.595	0.16	2.213	0.438399
MDD	chr16:87756398:C:CT	KLHDC4	pLoF	chr16	87756398	C	CT	0.0001209	0.0001583	0.0001027	9478	19474	0.0292	0.0177	1.908	0.372	9.784	0.438413
MDD	chr2:222558398:CCTGCCTGGACCTTCATCGA:C	SGPP2	pLoF	chr2	222558398	CCTGCCTGGACCTTCATCGA	C	0.0001521	0.0001024	0.0001766	9762	19823	0.0001	0.0002	0.578	0.144	2.313	0.438442
MDD	chr8:6825297:G:A	XKR5	pLoF	chr8	6825297	G	A	0.0002564	0.0001558	0.0003057	9625	19628	0.0141	0.01	0.641	0.208	1.974	0.438453
MDD	chr6:11185451:G:A	NEDD9	damaging_missense	chr6	11185451	G	A	0.0001184	5.125e-05	0.0001514	9756	19817	0.0007	0.0005	0.516	0.097	2.748	0.438532
MDD	chr16:48138291:GA:G	ABCC12	pLoF	chr16	48138291	GA	G	6.761e-05	0.0001025	5.045e-05	9760	19820	0.0003	0.0003	2.306	0.278	19.111	0.438704
MDD	chr16:48138296:T:TGCTTTGTCTGACCTCGCTTGTCAGA	ABCC12	pLoF	chr16	48138296	T	TGCTTTGTCTGACCTCGCTTGTCAGA	6.779e-05	0.0001028	5.056e-05	9725	19780	0.0039	0.0023	2.306	0.278	19.111	0.438704
MDD	chr9:131529190:CG:C	UCK1	pLoF	chr9	131529190	CG	C	0.000255	0.0001546	0.0003044	9700	19712	0.0065	0.0058	0.642	0.209	1.971	0.438717
MDD	chr16:88859671:A:G	TRAPPC2L	damaging_missense	chr16	88859671	A	G	3.384e-05	5.129e-05	2.525e-05	9749	19802	0.0014	0.0012	3.501	0.147	83.514	0.438717
MDD	chr8:144046909:C:T	SPATC1	damaging_missense	chr8	144046909	C	T	3.382e-05	0	5.048e-05	9754	19811	0.0009	0.0008	0.269	0.01	7.467	0.438881
MDD	chr17:1472006:A:G	MYO1C	damaging_missense	chr17	1472006	A	G	3.417e-05	0	5.093e-05	9632	19633	0.0134	0.0097	0.27	0.01	7.445	0.438913
MDD	chr11:10487341:C:T	AMPD3	damaging_missense	chr11	10487341	C	T	0.0007547	0.0006439	0.0008085	9318	19171	0.0456	0.033	0.781	0.418	1.459	0.438935
MDD	chr5:90474030:T:A	MBLAC2	damaging_missense	chr5	90474030	T	A	1.715e-05	0	2.554e-05	9577	19575	0.019	0.0127	0.2	0.003	11.747	0.438945
MDD	chr8:39925226:G:C	IDO1	damaging_missense	chr8	39925226	G	C	6.793e-05	0.0001031	5.066e-05	9701	19741	0.0064	0.0043	2.303	0.278	19.047	0.438986
MDD	chr4:105940159:G:A	NPNT	damaging_missense	chr4	105940159	G	A	3.383e-05	0	5.05e-05	9754	19803	0.0009	0.0012	0.27	0.01	7.434	0.439014
MDD	chr2:29002592:C:T	TOGARAM2	pLoF	chr2	29002592	C	T	0.0009665	0.001028	0.0009361	9725	19762	0.0039	0.0032	1.253	0.708	2.216	0.439106
MDD	chr12:50843023:C:G	TMPRSS12	pLoF	chr12	50843023	C	G	3.385e-05	0	5.049e-05	9741	19804	0.0023	0.0011	0.268	0.01	7.52	0.439107
MDD	chr3:143121502:C:CT	CHST2	pLoF	chr3	143121502	C	CT	0.0002874	0.0003588	0.0002522	9756	19823	0.0007	0.0002	1.499	0.538	4.177	0.439119
MDD	chr18:79899516:G:A	KCNG2	damaging_missense	chr18	79899516	G	A	0.001166	0.001383	0.00106	9762	19820	0.0001	0.0003	1.219	0.738	2.012	0.439196
MDD	chr20:654312:G:A	AL121758.1	pLoF	chr20	654312	G	A	3.402e-05	5.165e-05	2.536e-05	9680	19716	0.0085	0.0055	3.494	0.147	83.273	0.439345
MDD	chr3:119224223:C:G	B4GALT4	damaging_missense	chr3	119224223	C	G	1.695e-05	0	2.53e-05	9724	19766	0.004	0.003	0.201	0.003	11.778	0.439493
MDD	chr2:30745722:C:A	CAPN13	pLoF	chr2	30745722	C	A	0.0003761	0.0004688	0.0003308	9600	19649	0.0167	0.0089	1.426	0.58	3.504	0.439503
MDD	chr17:18662779:GT:G	ZNF286B	pLoF	chr17	18662779	GT	G	0.0006084	0.0004098	0.0007062	9762	19825	0.0001	0.0001	0.749	0.36	1.559	0.43959
MDD	chr2:63484925:CTT:C	WDPCP	pLoF	chr2	63484925	CTT	C	6.76e-05	0.0001024	5.045e-05	9762	19822	0.0001	0.0002	2.305	0.277	19.16	0.439596
MDD	chr6:46167670:C:T	ENPP5	damaging_missense	chr6	46167670	C	T	0.0001014	0.0001536	7.566e-05	9763	19826	0	0	1.945	0.36	10.506	0.439625
MDD	chr10:60063209:A:G	ANK3	damaging_missense	chr10	60063209	A	G	5.076e-05	0.0001026	2.525e-05	9748	19801	0.0015	0.0013	2.043	0.334	12.503	0.439697
MDD	chr1:119723381:C:G	PHGDH	damaging_missense	chr1	119723381	C	G	0.007947	0.008219	0.007814	9490	19452	0.028	0.0189	0.926	0.762	1.125	0.439747
MDD	chr1:221739034:A:T	DUSP10	damaging_missense	chr1	221739034	A	T	0.0001014	0.0001537	7.566e-05	9761	19825	0.0002	0.0001	1.947	0.359	10.56	0.439769
MDD	chr6:26204936:CTT:C	HIST1H4E	pLoF	chr6	26204936	CTT	C	6.814e-05	0.0001037	5.073e-05	9640	19711	0.0126	0.0058	2.299	0.278	19.017	0.439885
MDD	chr11:65034849:C:T	SNX15	damaging_missense	chr11	65034849	C	T	3.429e-05	5.217e-05	2.554e-05	9584	19576	0.0183	0.0126	3.485	0.147	82.854	0.439937
MDD	chr10:133399572:G:A	AL360181.3	damaging_missense	chr10	133399572	G	A	0.0003409	0.0004653	0.0002798	9671	19660	0.0094	0.0084	1.435	0.574	3.591	0.440075
MDD	chr3:183052186:C:G	MCCC1	damaging_missense	chr3	183052186	C	G	3.386e-05	5.128e-05	2.527e-05	9750	19787	0.0013	0.002	3.513	0.145	85.354	0.440116
MDD	chr18:24156503:AG:A	CABYR	pLoF	chr18	24156503	AG	A	6.759e-05	0.0001024	5.044e-05	9763	19826	0	0	2.297	0.278	18.976	0.440142
MDD	chr12:556662:T:C	B4GALNT3	damaging_missense	chr12	556662	T	C	0.0003382	0.0002051	0.0004037	9752	19817	0.0011	0.0005	0.678	0.253	1.818	0.440244
MDD	chr1:102881750:A:G	COL11A1	damaging_missense	chr1	102881750	A	G	3.394e-05	5.147e-05	2.531e-05	9714	19753	0.005	0.0037	3.485	0.146	83.067	0.440331
MDD	chr11:626760:C:T	SCT	pLoF	chr11	626760	C	T	1.712e-05	0	2.552e-05	9609	19594	0.0158	0.0117	0.201	0.003	11.835	0.440349
MDD	chr5:13830147:G:A	DNAH5	damaging_missense	chr5	13830147	G	A	0.0002536	0.0003074	0.0002271	9758	19813	0.0005	0.0007	1.545	0.512	4.668	0.44036
MDD	chr15:63926079:G:T	DAPK2	damaging_missense	chr15	63926079	G	T	6.869e-05	0.0001045	5.116e-05	9570	19547	0.0198	0.0141	2.299	0.277	19.052	0.440386
MDD	chr19:1275737:CGGGGGCGTCGGGCT:C	C19orf24	pLoF	chr19	1275737	CGGGGGCGTCGGGCT	C	8.539e-05	5.197e-05	0.0001018	9621	19655	0.0145	0.0086	0.485	0.077	3.044	0.440422
MDD	7:100626885:G:A	TFR2	pLoF	7	100626885	G	A	6.883e-05	0.0001047	5.126e-05	9547	19509	0.0221	0.016	2.295	0.278	18.944	0.440425
MDD	chr9:97913448:C:T	TRMO	damaging_missense	chr9	97913448	C	T	3.387e-05	5.131e-05	2.527e-05	9744	19784	0.0019	0.0021	3.479	0.146	82.679	0.440529
MDD	chr2:95149484:T:C	ZNF514	damaging_missense	chr2	95149484	T	C	0.0002197	0.0003073	0.0001765	9763	19826	0	0	1.568	0.5	4.923	0.44056
MDD	chr21:45456711:TC:T	COL18A1	pLoF	chr21	45456711	TC	T	3.415e-05	5.193e-05	2.544e-05	9629	19653	0.0137	0.0087	3.479	0.146	82.812	0.440788
MDD	chr19:54256744:C:A	LILRB5	pLoF	chr19	54256744	C	A	0.0001014	5.122e-05	0.0001261	9762	19825	0.0001	0.0001	0.504	0.088	2.878	0.440871
MDD	chr3:20170801:CCTCTT:C	SGO1	pLoF	chr3	20170801	CCTCTT	C	1.691e-05	0	2.523e-05	9758	19814	0.0005	0.0006	0.201	0.003	11.863	0.440897
MDD	chr18:12340385:C:T	AFG3L2	damaging_missense	chr18	12340385	C	T	1.725e-05	0	2.569e-05	9519	19461	0.025	0.0184	0.201	0.003	11.865	0.440917
MDD	chr11:5967993:G:A	OR56A5	pLoF	chr11	5967993	G	A	0.03789	0.03846	0.0376	9763	19826	0	0	1.037	0.946	1.136	0.441001
MDD	chr19:10681048:G:C	ILF3	damaging_missense	chr19	10681048	G	C	0.00523	0.00536	0.005166	9701	19744	0.0064	0.0041	0.912	0.721	1.153	0.441016
MDD	chr9:34255816:GC:G	KIF24	pLoF	chr9	34255816	GC	G	0.0001014	0.0001537	7.57e-05	9757	19815	0.0006	0.0006	1.94	0.359	10.471	0.441048
MDD	chr14:92443466:C:T	SLC24A4	damaging_missense	chr14	92443466	C	T	0.0003272	0.0002092	0.0003851	9560	19473	0.0208	0.0178	0.675	0.248	1.835	0.441085
MDD	chr9:72821068:T:C	TMC1	damaging_missense	chr9	72821068	T	C	0.0001019	5.15e-05	0.0001266	9708	19746	0.0056	0.004	0.505	0.089	2.871	0.441096
MDD	chr6:31576536:C:CCTCTCTAATCAGCCCTCTGG	TNF	pLoF	chr6	31576536	C	CCTCTCTAATCAGCCCTCTGG	0.0001861	0.0001026	0.0002272	9747	19802	0.0016	0.0012	0.596	0.16	2.223	0.441123
MDD	chr8:66051548:A:AT	DNAJC5B	pLoF	chr8	66051548	A	AT	0.0002381	0.0001547	0.0002792	9697	19700	0.0068	0.0064	0.638	0.203	2.003	0.441159
MDD	chr11:36592677:T:A	RAG2	pLoF	chr11	36592677	T	A	0.0005576	0.0004097	0.0006305	9763	19826	0	0	0.745	0.352	1.575	0.441237
MDD	chr3:186791727:C:G	RFC4	damaging_missense	chr3	186791727	C	G	0.001221	0.001236	0.001214	9707	19765	0.0057	0.0031	1.224	0.732	2.046	0.441238
MDD	chr10:116125321:G:A	GFRA1	damaging_missense	chr10	116125321	G	A	0.0001694	0.0002053	0.0001517	9741	19777	0.0023	0.0025	1.716	0.434	6.778	0.441307
MDD	chr1:54616090:G:GA	FAM151A	pLoF	chr1	54616090	G	GA	1.692e-05	0	2.524e-05	9747	19809	0.0016	0.0009	0.202	0.003	11.891	0.4414
MDD	chr15:52112365:C:T	BCL2L10	pLoF	chr15	52112365	C	T	0.001573	0.001435	0.00164	9754	19815	0.0009	0.0006	0.844	0.549	1.299	0.441422
MDD	chr8:132055040:AG:A	AC100868.1	pLoF	chr8	132055040	AG	A	0.01202	0.01152	0.01226	9762	19824	0.0001	0.0001	1.066	0.906	1.253	0.441426
MDD	chr9:137267285:C:G	NELFB	pLoF	chr9	137267285	C	G	3.474e-05	5.289e-05	2.587e-05	9454	19328	0.0316	0.0251	3.467	0.146	82.22	0.441546
MDD	chr16:1946703:CG:C	RPL3L	pLoF	chr16	1946703	CG	C	0.0001881	0.0001038	0.0002295	9630	19611	0.0136	0.0108	0.596	0.16	2.225	0.441691
MDD	chr13:94439963:G:A	DCT	pLoF	chr13	94439963	G	A	0.001235	0.001025	0.001339	9754	19793	0.0009	0.0017	0.822	0.499	1.354	0.441721
MDD	chr10:96016231:G:T	CC2D2B	pLoF	chr10	96016231	G	T	0.0003408	0.0002069	0.0004067	9668	19672	0.0097	0.0078	0.691	0.27	1.771	0.441738
MDD	chr19:40848284:CTT:C	CYP2A6	pLoF	chr19	40848284	CTT	C	0.001169	0.0008731	0.001315	9735	19770	0.0029	0.0028	0.815	0.485	1.371	0.441762
MDD	chr19:7612544:T:C	CAMSAP3	damaging_missense	chr19	7612544	T	C	0.006206	0.00615	0.006234	9756	19811	0.0007	0.0008	0.918	0.738	1.142	0.441764
MDD	chr2:3577723:C:T	RPS7	damaging_missense	chr2	3577723	C	T	0.0001524	0.0002053	0.0001263	9740	19792	0.0024	0.0017	1.738	0.425	7.108	0.441779
MDD	chr19:41386707:CAG:C	EXOSC5	pLoF	chr19	41386707	CAG	C	6.93e-05	0.0001057	5.155e-05	9460	19398	0.031	0.0216	2.295	0.276	19.063	0.441817
MDD	chr15:90936324:G:A	UNC45A	damaging_missense	chr15	90936324	G	A	8.524e-05	5.171e-05	0.0001017	9669	19660	0.0096	0.0084	0.487	0.078	3.047	0.441828
MDD	chr3:165019655:G:A	SI	pLoF	chr3	165019655	G	A	0.001116	0.001333	0.00101	9756	19804	0.0007	0.0011	1.222	0.733	2.04	0.441852
MDD	chr2:88178968:CT:C	THNSL2	pLoF	chr2	88178968	CT	C	0.0001872	0.0001034	0.0002282	9670	19718	0.0095	0.0054	0.596	0.16	2.227	0.441871
MDD	7:80661212:T:C	CD36	pLoF	7	80661212	T	C	0.001765	0.001752	0.001771	9704	19766	0.006	0.003	1.183	0.771	1.814	0.441923
MDD	chr1:74707102:C:T	CRYZ	pLoF	chr1	74707102	C	T	3.386e-05	0	5.05e-05	9732	19803	0.0032	0.0012	0.269	0.009	7.634	0.441966
MDD	chr3:196554503:T:G	WDR53	damaging_missense	chr3	196554503	T	G	0.0001521	0.0002049	0.0001261	9763	19826	0	0	1.737	0.425	7.101	0.442142
MDD	chr2:179945265:G:C	CWC22	pLoF	chr2	179945265	G	C	3.38e-05	5.121e-05	2.522e-05	9763	19826	0	0	3.46	0.146	82.022	0.442228
MDD	chr2:107859783:C:T	RGPD4	pLoF	chr2	107859783	C	T	6.761e-05	0.0001024	5.046e-05	9763	19819	0	0.0004	2.286	0.277	18.836	0.442236
MDD	chr13:49220933:CCTCGCCT:C	MLNR	pLoF	chr13	49220933	CCTCGCCT	C	0.0005915	0.0004098	0.000681	9760	19824	0.0003	0.0001	0.747	0.355	1.571	0.442249
MDD	chr1:88887297:C:T	GTF2B	damaging_missense	chr1	88887297	C	T	0.002524	0.002706	0.002435	9424	19304	0.0347	0.0263	1.148	0.807	1.633	0.442334
MDD	7:149724658:GAT:G	KRBA1	pLoF	7	149724658	GAT	G	0.0001031	0.0001564	7.685e-05	9590	19519	0.0177	0.0155	1.941	0.357	10.549	0.442337
MDD	7:140017723:G:T	TBXAS1	damaging_missense	7	140017723	G	T	1.708e-05	0	2.548e-05	9642	19626	0.0124	0.0101	0.202	0.003	11.948	0.442372
MDD	chr6:107210533:GTCTTT:G	PDSS2	pLoF	chr6	107210533	GTCTTT	G	0.0002387	0.0002589	0.0002288	9658	19672	0.0107	0.0078	1.595	0.485	5.251	0.442401
MDD	chr2:232566836:C:A	EIF4E2	damaging_missense	chr2	232566836	C	A	1.692e-05	0	2.525e-05	9751	19803	0.0012	0.0012	0.202	0.003	11.962	0.442509
MDD	chr19:49422553:TC:T	PTH2	pLoF	chr19	49422553	TC	T	0.0007998	0.0006724	0.0008623	9667	19714	0.0098	0.0056	0.786	0.425	1.454	0.44252
MDD	chr2:27307769:C:CG	UCN	pLoF	chr2	27307769	C	CG	0.001016	0.0008217	0.001112	9736	19779	0.0028	0.0024	0.805	0.463	1.4	0.442552
MDD	chr9:127403738:C:T	SLC2A8	pLoF	chr9	127403738	C	T	0.0005962	0.0005174	0.0006348	9663	19692	0.0102	0.0068	0.76	0.376	1.533	0.44262
MDD	chr19:11354697:G:T	CCDC159	pLoF	chr19	11354697	G	T	0.0004457	0.000313	0.0005106	9584	19584	0.0183	0.0122	0.717	0.307	1.675	0.442624
MDD	chr3:136928147:G:A	NCK1	damaging_missense	chr3	136928147	G	A	0.0001183	0.0001538	0.0001009	9755	19820	0.0008	0.0003	1.894	0.371	9.674	0.442776
MDD	chr10:29467838:C:A	SVIL	damaging_missense	chr10	29467838	C	A	6.777e-05	0.0001028	5.054e-05	9726	19787	0.0038	0.002	2.284	0.277	18.826	0.44283
MDD	chr12:88071373:G:A	CEP290	pLoF	chr12	88071373	G	A	3.38e-05	5.122e-05	2.522e-05	9761	19824	0.0002	0.0001	3.454	0.146	81.923	0.442859
MDD	chr15:99361417:G:GTT	LRRC28	pLoF	chr15	99361417	G	GTT	3.381e-05	5.123e-05	2.523e-05	9759	19820	0.0004	0.0003	3.451	0.146	81.635	0.44291
MDD	chr2:201493000:T:TG	C2CD6	pLoF	chr2	201493000	T	TG	0.0002197	0.0001536	0.0002522	9763	19825	0	0.0001	0.633	0.196	2.038	0.442935
MDD	chr17:18120254:T:C	MYO15A	damaging_missense	chr17	18120254	T	C	0.002722	0.002971	0.002599	9760	19817	0.0003	0.0005	1.138	0.818	1.583	0.442965
MDD	chr11:8921341:CAT:C	C11orf16	pLoF	chr11	8921341	CAT	C	0.01533	0.01413	0.01593	9731	19780	0.0033	0.0023	0.946	0.82	1.09	0.442988
MDD	chr1:53090797:TG:T	SLC1A7	pLoF	chr1	53090797	TG	T	0.0003213	0.000205	0.0003787	9757	19806	0.0006	0.001	0.676	0.249	1.838	0.443035
MDD	chr19:41116202:G:GC	CYP2F1	pLoF	chr19	41116202	G	GC	0.1627	0.1584	0.1648	9668	19689	0.0097	0.0069	0.982	0.936	1.029	0.443059
MDD	chr10:73398373:C:A	ANXA7	pLoF	chr10	73398373	C	A	0.0006963	0.0008764	0.0006078	9699	19743	0.0066	0.0042	1.287	0.675	2.453	0.443078
MDD	chr4:52920727:G:A	SCFD2	pLoF	chr4	52920727	G	A	1.705e-05	0	2.541e-05	9651	19680	0.0115	0.0074	0.203	0.003	11.99	0.443133
MDD	chr19:14766370:A:G	ADGRE2	damaging_missense	chr19	14766370	A	G	0.0001189	5.153e-05	0.000152	9704	19736	0.006	0.0045	0.519	0.097	2.777	0.443148
MDD	chr15:28182418:C:G	HERC2	damaging_missense	chr15	28182418	C	G	6.767e-05	0.0001026	5.049e-05	9750	19807	0.0013	0.001	2.298	0.274	19.284	0.443155
MDD	chr3:113280601:ATATC:A	BOC	pLoF	chr3	113280601	ATATC	A	3.397e-05	5.16e-05	2.532e-05	9690	19749	0.0075	0.0039	3.453	0.145	81.997	0.443174
MDD	chr11:107707929:AT:A	SLN	pLoF	chr11	107707929	AT	A	1.711e-05	0	2.548e-05	9603	19626	0.0164	0.0101	0.203	0.003	12.005	0.443377
MDD	chr8:109443769:C:A	PKHD1L1	pLoF	chr8	109443769	C	A	0.001031	0.001178	0.0009584	9762	19824	0.0001	0.0001	1.234	0.72	2.115	0.443384
MDD	chr8:109464829:G:T	PKHD1L1	damaging_missense	chr8	109464829	G	T	0.001031	0.001178	0.0009583	9763	19826	0	0	1.234	0.72	2.115	0.443384
MDD	chr17:65160581:G:C	RGS9	damaging_missense	chr17	65160581	G	C	0.001559	0.001591	0.001543	9740	19772	0.0024	0.0027	0.848	0.556	1.293	0.443392
MDD	chr15:45061087:C:T	SORD	damaging_missense	chr15	45061087	C	T	0.001506	0.001816	0.001354	9635	19575	0.0131	0.0127	1.184	0.769	1.822	0.443393
MDD	chr14:59498730:T:A	JKAMP	pLoF	chr14	59498730	T	A	0.0001694	0.0002056	0.0001515	9726	19796	0.0038	0.0015	1.712	0.433	6.766	0.443413
MDD	chr17:39971607:CAA:C	GSDMA	pLoF	chr17	39971607	CAA	C	0.0001554	0.000105	0.0001801	9525	19431	0.0244	0.0199	0.581	0.145	2.329	0.443424
MDD	chr12:121232427:T:TA	P2RX4	pLoF	chr12	121232427	T	TA	1.704e-05	0	2.541e-05	9670	19678	0.0095	0.0075	0.203	0.003	12.015	0.44344
MDD	chr9:87645935:C:T	DAPK1	damaging_missense	chr9	87645935	C	T	1.694e-05	0	2.527e-05	9726	19789	0.0038	0.0019	0.203	0.003	12.017	0.443451
MDD	chr11:106054300:G:C	KBTBD3	pLoF	chr11	106054300	G	C	8.449e-05	5.121e-05	0.0001009	9763	19826	0	0	0.488	0.078	3.061	0.443468
MDD	7:74753110:ACT:A	GTF2I	pLoF	7	74753110	ACT	A	0.0001038	5.27e-05	0.0001288	9488	19403	0.0282	0.0213	0.504	0.087	2.908	0.443687
MDD	chr14:23566622:GC:G	AP1G2	pLoF	chr14	23566622	GC	G	0.0003066	0.0003616	0.0002795	9678	19679	0.0087	0.0074	1.484	0.541	4.071	0.443706
MDD	chr22:23743977:GC:G	ZNF70	pLoF	chr22	23743977	GC	G	0.0001015	0.0001538	7.57e-05	9755	19816	0.0008	0.0005	1.936	0.357	10.501	0.443721
MDD	chr1:46032399:G:A	MAST2	damaging_missense	chr1	46032399	G	A	0.002388	0.001898	0.002629	9745	19778	0.0018	0.0024	0.866	0.6	1.251	0.443779
MDD	chr16:79532:C:CGATGCAG	MPG	pLoF	chr16	79532	C	CGATGCAG	0.000186	0.0001025	0.0002271	9755	19815	0.0008	0.0006	0.598	0.16	2.23	0.443806
MDD	chr5:38435251:AAGGTAC:A	EGFLAM	pLoF	chr5	38435251	AAGGTAC	A	1.717e-05	0	2.559e-05	9581	19541	0.0186	0.0144	0.203	0.003	12.032	0.44383
MDD	chr2:106834053:G:A	ST6GAL2	damaging_missense	chr2	106834053	G	A	0.0001186	5.136e-05	0.0001517	9736	19776	0.0028	0.0025	0.52	0.097	2.777	0.443956
MDD	7:100959247:C:T	MUC3A	pLoF	7	100959247	C	T	0.0001015	5.126e-05	0.0001262	9755	19813	0.0008	0.0007	0.506	0.088	2.895	0.443974
MDD	chr2:195857405:A:G	DNAH7	damaging_missense	chr2	195857405	A	G	0.0001015	0.0001539	7.573e-05	9745	19807	0.0018	0.001	1.935	0.357	10.499	0.444026
MDD	chr14:24319813:C:T	ADCY4	damaging_missense	chr14	24319813	C	T	3.384e-05	5.129e-05	2.524e-05	9749	19806	0.0014	0.001	3.442	0.145	81.549	0.444061
MDD	7:100890253:G:T	ACHE	damaging_missense	7	100890253	G	T	1.757e-05	0	2.61e-05	9304	19154	0.047	0.0339	0.203	0.003	12.054	0.444091
MDD	7:80671133:T:G	CD36	pLoF	7	80671133	T	G	0.006917	0.005844	0.007445	9753	19813	0.001	0.0007	0.919	0.74	1.141	0.444136
MDD	chr5:95522062:G:T	TTC37	damaging_missense	chr5	95522062	G	T	0.0001861	0.0001026	0.0002273	9748	19799	0.0015	0.0014	0.597	0.16	2.236	0.444141
MDD	chr10:122429879:G:GA	PLEKHA1	pLoF	chr10	122429879	G	GA	3.385e-05	5.133e-05	2.525e-05	9740	19802	0.0024	0.0012	3.441	0.145	81.542	0.44421
MDD	chr10:80427463:TG:T	PRXL2A	pLoF	chr10	80427463	TG	T	0.0001888	0.0001044	0.0002301	9575	19555	0.0193	0.0137	0.597	0.159	2.238	0.444297
MDD	chr15:41873588:CT:C	SPTBN5	pLoF	chr15	41873588	CT	C	0.000154	0.0002073	0.0001278	9650	19569	0.0116	0.013	1.731	0.424	7.06	0.444472
MDD	chr3:31747978:T:TC	OSBPL10	pLoF	chr3	31747978	T	TC	0.001916	0.002262	0.001746	9724	19765	0.004	0.0031	1.162	0.79	1.71	0.444499
MDD	chr2:27129755:A:ATACT	ABHD1	pLoF	chr2	27129755	A	ATACT	6.763e-05	0.0001025	5.047e-05	9759	19812	0.0004	0.0007	2.277	0.276	18.757	0.4445
MDD	chr18:35253534:C:A	ZSCAN30	damaging_missense	chr18	35253534	C	A	0.0001183	5.122e-05	0.0001513	9762	19826	0.0001	0	0.516	0.095	2.812	0.444525
MDD	chr3:159886247:G:A	IQCJ-SCHIP1	damaging_missense	chr3	159886247	G	A	0.0001709	0.0002077	0.0001529	9629	19624	0.0137	0.0102	1.708	0.433	6.738	0.444615
MDD	chr20:17607060:A:G	DSTN	damaging_missense	chr20	17607060	A	G	0.0003551	0.0002563	0.0004037	9754	19815	0.0009	0.0006	0.696	0.275	1.763	0.444617
MDD	chr12:69262437:C:T	CPSF6	damaging_missense	chr12	69262437	C	T	0.0001015	5.129e-05	0.0001262	9749	19812	0.0014	0.0007	0.507	0.089	2.9	0.444924
MDD	chr2:24271765:C:T	ITSN2	pLoF	chr2	24271765	C	T	0.00303	0.003438	0.002829	9743	19795	0.002	0.0016	1.129	0.827	1.54	0.444977
MDD	chr19:1528087:G:T	PLK5	pLoF	chr19	1528087	G	T	0.0009186	0.001085	0.0008371	9680	19711	0.0085	0.0058	1.249	0.706	2.209	0.444995
MDD	chr2:96328068:G:A	ITPRIPL1	pLoF	chr2	96328068	G	A	6.761e-05	0.0001025	5.044e-05	9758	19825	0.0005	0.0001	2.275	0.276	18.77	0.445032
MDD	chr19:54333585:C:T	LILRA4	pLoF	chr19	54333585	C	T	1.691e-05	0	2.524e-05	9750	19812	0.0013	0.0007	0.204	0.003	12.108	0.445046
MDD	chr1:53215994:C:CA	C1orf123	pLoF	chr1	53215994	C	CA	0.0001714	0.0001041	0.0002045	9606	19559	0.0161	0.0135	0.59	0.153	2.283	0.445103
MDD	chr6:75189297:A:G	COL12A1	damaging_missense	chr6	75189297	A	G	3.38e-05	0	5.044e-05	9763	19826	0	0	0.271	0.009	7.747	0.445112
MDD	chr20:326078:C:T	SOX12	pLoF	chr20	326078	C	T	1.715e-05	0	2.55e-05	9541	19609	0.0227	0.011	0.204	0.003	12.114	0.445136
MDD	chr8:142682113:G:A	PSCA	pLoF	chr8	142682113	G	A	0.01709	0.01727	0.017	9556	19533	0.0212	0.0148	1.055	0.92	1.208	0.445366
MDD	chr3:132483431:A:C	DNAJC13	damaging_missense	chr3	132483431	A	C	0.0001016	5.133e-05	0.0001263	9740	19790	0.0024	0.0018	0.507	0.088	2.905	0.445368
MDD	chr1:99881437:GT:G	AGL	pLoF	chr1	99881437	GT	G	0.0001014	5.124e-05	0.0001261	9758	19819	0.0005	0.0004	0.507	0.088	2.904	0.44538
MDD	chr1:11081225:C:A	EXOSC10	pLoF	chr1	11081225	C	A	1.703e-05	0	2.54e-05	9675	19684	0.009	0.0072	0.204	0.003	12.135	0.445548
MDD	chr11:117411859:C:T	CEP164	pLoF	chr11	117411859	C	T	0.0001027	0.0001561	7.646e-05	9607	19617	0.016	0.0105	1.93	0.356	10.448	0.445566
MDD	chr16:67231198:C:G	FHOD1	damaging_missense	chr16	67231198	C	G	1.709e-05	0	2.548e-05	9638	19621	0.0128	0.0103	0.204	0.003	12.144	0.44571
MDD	7:142345890:C:G	TRBV4-2	damaging_missense	7	142345890	C	G	0.0001522	0.0001025	0.0001767	9757	19813	0.0006	0.0007	0.583	0.146	2.332	0.445731
MDD	chr2:24793181:GGGTGGTCGCGGTGAGTGTGCAAGGCCGC:G	PTRHD1	pLoF	chr2	24793181	GGGTGGTCGCGGTGAGTGTGCAAGGCCGC	G	3.389e-05	0	5.055e-05	9728	19782	0.0036	0.0022	0.272	0.01	7.742	0.445769
MDD	chr2:58159677:CTTTAT:C	VRK2	pLoF	chr2	58159677	CTTTAT	C	0.000169	0.0001024	0.0002018	9763	19826	0	0	0.592	0.154	2.28	0.445808
MDD	chr11:125838399:G:A	PATE4	damaging_missense	chr11	125838399	G	A	0.0001022	5.165e-05	0.0001271	9681	19669	0.0084	0.0079	0.506	0.088	2.918	0.44581
MDD	chr4:75876381:AC:A	PPEF2	pLoF	chr4	75876381	AC	A	8.452e-05	5.123e-05	0.0001009	9760	19818	0.0003	0.0004	0.488	0.077	3.09	0.44582
MDD	chr5:1079493:A:G	SLC12A7	damaging_missense	chr5	1079493	A	G	0.0001031	0.0001571	7.669e-05	9547	19558	0.0221	0.0135	1.926	0.357	10.391	0.445834
MDD	chr14:74901123:A:G	DLST	damaging_missense	chr14	74901123	A	G	1.706e-05	0	2.542e-05	9644	19671	0.0122	0.0078	0.204	0.003	12.159	0.445852
MDD	chr13:24700881:G:A	ATP12A	damaging_missense	chr13	24700881	G	A	6.816e-05	0.0001035	5.082e-05	9666	19677	0.0099	0.0075	2.272	0.275	18.73	0.445902
MDD	chr2:69400455:C:A	NFU1	damaging_missense	chr2	69400455	C	A	8.452e-05	5.125e-05	0.0001009	9756	19823	0.0007	0.0002	0.489	0.078	3.074	0.445915
MDD	chr17:41440435:G:A	KRT38	pLoF	chr17	41440435	G	A	0.0006771	0.0007185	0.0006568	9743	19794	0.002	0.0016	1.306	0.658	2.592	0.445944
MDD	chr19:15461485:CAA:C	RASAL3	pLoF	chr19	15461485	CAA	C	0.0003218	0.0003593	0.0003033	9740	19780	0.0024	0.0023	1.475	0.543	4.007	0.446043
MDD	chr10:70736762:C:G	ADAMTS14	damaging_missense	chr10	70736762	C	G	0.0008994	0.0008036	0.0009464	9333	19020	0.044	0.0406	0.801	0.452	1.418	0.446064
MDD	chr21:29054107:G:A	USP16	damaging_missense	chr21	29054107	G	A	0.0001183	0.0001537	0.0001009	9761	19821	0.0002	0.0003	1.884	0.369	9.61	0.446109
MDD	chr3:141442955:C:G	ZBTB38	damaging_missense	chr3	141442955	C	G	0.0003549	0.0004098	0.0003279	9762	19826	0.0001	0	1.439	0.564	3.667	0.446118
MDD	chr18:32974604:CCT:C	CCDC178	pLoF	chr18	32974604	CCT	C	0.0001861	0.0001026	0.0002273	9750	19799	0.0013	0.0014	0.599	0.16	2.24	0.446205
MDD	chr1:39485632:T:G	MACF1	damaging_missense	chr1	39485632	T	G	0.001504	0.00123	0.00164	9759	19823	0.0004	0.0002	0.838	0.531	1.321	0.44623
MDD	chr12:1639755:C:A	WNT5B	damaging_missense	chr12	1639755	C	A	8.474e-05	5.142e-05	0.0001011	9723	19778	0.0041	0.0024	0.489	0.078	3.079	0.446257
MDD	chr15:78533483:G:T	HYKK	damaging_missense	chr15	78533483	G	T	1.692e-05	0	2.524e-05	9749	19810	0.0014	0.0008	0.204	0.003	12.179	0.446258
MDD	chr10:42593304:CCT:C	ZNF33B	pLoF	chr10	42593304	CCT	C	0.0001183	5.121e-05	0.0001513	9763	19826	0	0	0.52	0.097	2.798	0.4463
MDD	chr1:156701037:A:G	CRABP2	damaging_missense	chr1	156701037	A	G	0.001226	0.001138	0.001268	9665	19709	0.01	0.0059	0.829	0.512	1.343	0.446318
MDD	7:129164484:AAGTG:A	TSPAN33	pLoF	7	129164484	AAGTG	A	0.003494	0.003543	0.00347	9454	19452	0.0316	0.0189	0.893	0.667	1.196	0.446318
MDD	chr17:10515989:G:A	MYH1	damaging_missense	chr17	10515989	G	A	0.0001694	0.0001026	0.0002023	9744	19773	0.0019	0.0027	0.592	0.154	2.281	0.44635
MDD	7:98855239:C:A	TMEM130	pLoF	7	98855239	C	A	0.0002583	0.0002099	0.0002819	9530	19510	0.0239	0.0159	0.662	0.228	1.917	0.446607
MDD	chr15:34364253:G:A	LPCAT4	pLoF	chr15	34364253	G	A	0.0001024	5.178e-05	0.0001272	9656	19650	0.011	0.0089	0.508	0.089	2.908	0.446736
MDD	chr20:10413467:TG:T	MKKS	pLoF	chr20	10413467	TG	T	3.38e-05	5.123e-05	2.522e-05	9760	19824	0.0003	0.0001	3.407	0.145	80.169	0.446776
MDD	chr22:41586163:G:A	PMM1	pLoF	chr22	41586163	G	A	0.002688	0.002428	0.002815	9678	19713	0.0087	0.0057	0.877	0.626	1.229	0.446831
MDD	chr14:90298287:G:A	NRDE2	pLoF	chr14	90298287	G	A	8.486e-05	5.147e-05	0.0001013	9715	19744	0.0049	0.0041	0.49	0.078	3.076	0.44685
MDD	chrX:78131667:A:AT	TAF9B	pLoF	chrX	78131667	A	AT	6.797e-05	0.000103	5.072e-05	9706	19717	0.0058	0.0055	2.271	0.274	18.787	0.446881
MDD	chr13:20143179:A:C	GJA3	damaging_missense	chr13	20143179	A	C	0.0003888	0.0002562	0.0004541	9759	19820	0.0004	0.0003	0.703	0.284	1.743	0.446882
MDD	chr11:6538640:CAG:C	DNHD1	pLoF	chr11	6538640	CAG	C	6.773e-05	0.0001027	5.053e-05	9739	19792	0.0025	0.0017	2.266	0.275	18.664	0.446924
MDD	chr2:232970300:AT:A	NGEF	pLoF	chr2	232970300	AT	A	0.0002934	0.0003685	0.0002568	9498	19471	0.0271	0.0179	1.487	0.535	4.139	0.446928
MDD	chr8:23201898:C:T	TNFRSF10A	damaging_missense	chr8	23201898	C	T	0.0007754	0.0009452	0.0006925	9522	19494	0.0247	0.0168	1.272	0.684	2.365	0.446952
MDD	chr11:62667043:TCTCATTA:T	CSKMT	pLoF	chr11	62667043	TCTCATTA	T	0.000476	0.0004128	0.000507	9691	19723	0.0074	0.0052	0.738	0.336	1.617	0.446994
MDD	chr6:142134904:C:G	GJE1	pLoF	chr6	142134904	C	G	0.008288	0.008614	0.008128	9752	19808	0.0011	0.0009	1.077	0.889	1.305	0.447037
MDD	chr16:3557623:A:T	NLRC3	damaging_missense	chr16	3557623	A	T	0.00012	0.0001565	0.0001022	9587	19576	0.018	0.0126	1.882	0.369	9.603	0.44705
MDD	chrX:64331728:T:C	MTMR8	damaging_missense	chrX	64331728	T	C	1.718e-05	0	2.562e-05	9596	19515	0.0171	0.0157	0.205	0.003	12.232	0.447059
MDD	chr9:113290483:G:A	PRPF4	damaging_missense	chr9	113290483	G	A	1.699e-05	0	2.535e-05	9705	19724	0.0059	0.0051	0.204	0.003	12.243	0.447123
MDD	chr11:800873:GCC:G	PIDD1	pLoF	chr11	800873	GCC	G	0.0008625	0.000769	0.0009085	9753	19812	0.001	0.0007	0.797	0.444	1.431	0.44714
MDD	chr13:99866380:C:T	CLYBL	pLoF	chr13	99866380	C	T	0.02674	0.026	0.0271	9672	19704	0.0093	0.0062	0.959	0.861	1.068	0.447185
MDD	chr1:182474503:GATCC:G	RGSL1	pLoF	chr1	182474503	GATCC	G	0.0007614	0.0009225	0.000682	9756	19796	0.0007	0.0015	1.272	0.684	2.364	0.447216
MDD	chr9:122199920:C:T	MORN5	pLoF	chr9	122199920	C	T	0.0004275	0.0004675	0.0004078	9625	19618	0.0141	0.0105	1.401	0.587	3.346	0.447243
MDD	chr6:109497947:C:A	AK9	pLoF	chr6	109497947	C	A	1.691e-05	0	2.524e-05	9750	19812	0.0013	0.0007	0.205	0.003	12.246	0.447256
MDD	chr14:47301440:A:T	MDGA2	damaging_missense	chr14	47301440	A	T	0.0001871	0.0001032	0.0002284	9694	19705	0.0071	0.0061	0.599	0.159	2.249	0.447271
MDD	chr19:17292713:G:T	ABHD8	pLoF	chr19	17292713	G	T	0.0004744	0.0003084	0.0005561	9727	19781	0.0037	0.0023	0.724	0.315	1.665	0.447356
MDD	chr8:86548300:G:T	CPNE3	pLoF	chr8	86548300	G	T	0.0001022	5.165e-05	0.0001271	9681	19664	0.0084	0.0082	0.508	0.089	2.911	0.447435
MDD	chr13:110495391:AG:A	COL4A2	pLoF	chr13	110495391	AG	A	1.72e-05	0	2.561e-05	9545	19521	0.0223	0.0154	0.205	0.003	12.26	0.447604
MDD	chr17:59958309:G:GATGAAAGAAGGCACCA	RNFT1	pLoF	chr17	59958309	G	GATGAAAGAAGGCACCA	3.386e-05	5.135e-05	2.526e-05	9738	19796	0.0026	0.0015	3.398	0.145	79.827	0.447617
MDD	chr2:38854157:A:G	DHX57	damaging_missense	chr2	38854157	A	G	3.443e-05	5.252e-05	2.561e-05	9521	19524	0.0248	0.0152	3.399	0.144	79.969	0.447642
MDD	chr16:31143811:A:AC	PRSS36	pLoF	chr16	31143811	A	AC	8.502e-05	5.16e-05	0.0001014	9690	19716	0.0075	0.0055	0.491	0.078	3.077	0.447667
MDD	chr16:31143814:G:GAGTCACCCCAGAGTCTGGGGA	PRSS36	pLoF	chr16	31143814	G	GAGTCACCCCAGAGTCTGGGGA	8.508e-05	5.165e-05	0.0001015	9680	19705	0.0085	0.0061	0.491	0.078	3.077	0.447667
MDD	chr18:72859015:A:G	NETO1	damaging_missense	chr18	72859015	A	G	1.691e-05	0	2.523e-05	9754	19814	0.0009	0.0006	0.205	0.003	12.269	0.447678
MDD	chr1:109491501:GA:G	ATXN7L2	pLoF	chr1	109491501	GA	G	0.0001014	0.0001537	7.567e-05	9762	19823	0.0001	0.0002	1.922	0.356	10.377	0.447697
MDD	chr10:103277778:CGAAGGCGCCGAGCGCGCCCT:C	INA	pLoF	chr10	103277778	CGAAGGCGCCGAGCGCGCCCT	C	0.001521	0.001332	0.001614	9759	19824	0.0004	0.0001	0.841	0.538	1.315	0.447772
MDD	chr11:18402998:C:T	LDHA	damaging_missense	chr11	18402998	C	T	0.001356	0.001592	0.001239	9735	19772	0.0029	0.0027	1.197	0.752	1.907	0.447899
MDD	chr9:133376519:C:T	STKLD1	pLoF	chr9	133376519	C	T	1.713e-05	0	2.551e-05	9584	19600	0.0183	0.0114	0.205	0.003	12.284	0.44792
MDD	chr4:118282088:C:T	PRSS12	damaging_missense	chr4	118282088	C	T	0.0002368	0.0003078	0.0002019	9748	19811	0.0015	0.0008	1.545	0.502	4.752	0.447974
MDD	chr1:186307628:CCT:C	PRG4	pLoF	chr1	186307628	CCT	C	0.0002079	0.0002635	0.0001807	9487	19369	0.0283	0.023	1.608	0.471	5.486	0.448003
MDD	chr2:240918872:CCAAGGTGATGGTGTGGGGGACAGTCCTGGGCCCGGGGCTGGCCAAGGTGACGGCGTGGGGGACAGTCCTGGGCCCGGTGCTGGCCAAGGTGACGGCGTGGGGGACAGTCCTGGGCTCGCGGCTGGCCAAGGTGATGGCGTGGGGGACAGTCCTGGGCCCGGGGCTGGGCAAGGTGATGGCGTGGGGGACGGTCCTGGGCCCGGGGCTGGG:C	CROCC2	pLoF	chr2	240918872	CCAAGGTGATGGTGTGGGGGACAGTCCTGGGCCCGGGGCTGGCCAAGGTGACGGCGTGGGGGACAGTCCTGGGCCCGGTGCTGGCCAAGGTGACGGCGTGGGGGACAGTCCTGGGCTCGCGGCTGGCCAAGGTGATGGCGTGGGGGACAGTCCTGGGCCCGGGGCTGGGCAAGGTGATGGCGTGGGGGACGGTCCTGGGCCCGGGGCTGGG	C	6.958e-05	0.0001064	5.17e-05	9402	19341	0.037	0.0245	2.267	0.274	18.788	0.448041
MDD	7:73573427:A:G	TBL2	damaging_missense	7	73573427	A	G	1.697e-05	0	2.534e-05	9722	19735	0.0042	0.0046	0.205	0.003	12.289	0.448059
MDD	chr15:40339940:G:T	CCDC9B	damaging_missense	chr15	40339940	G	T	3.433e-05	5.222e-05	2.557e-05	9575	19556	0.0193	0.0136	3.393	0.144	79.684	0.448074
MDD	chr11:105041461:AG:A	CARD16	pLoF	chr11	105041461	AG	A	3.381e-05	0	5.046e-05	9759	19816	0.0004	0.0005	0.272	0.009	7.868	0.448326
MDD	chr3:39502164:T:G	MOBP	damaging_missense	chr3	39502164	T	G	5.076e-05	0.0001026	2.524e-05	9746	19807	0.0017	0.001	2.42	0.246	23.8	0.448458
MDD	chr11:4572257:TAG:T	C11orf40	pLoF	chr11	4572257	TAG	T	0.0006617	0.0005147	0.0007341	9715	19753	0.0049	0.0037	0.767	0.387	1.522	0.448464
MDD	chr11:4086596:C:T	STIM1	pLoF	chr11	4086596	C	T	1.691e-05	0	2.523e-05	9751	19814	0.0012	0.0006	0.205	0.003	12.323	0.44853
MDD	chr19:19529379:G:GC	YJEFN3	pLoF	chr19	19529379	G	GC	0.0003109	0.0003675	0.0002832	9524	19423	0.0245	0.0203	1.478	0.538	4.057	0.448649
MDD	chr6:135323219:C:T	AHI1	damaging_missense	chr6	135323219	C	T	0.0001014	5.122e-05	0.0001261	9761	19818	0.0002	0.0004	0.507	0.087	2.943	0.448677
MDD	chr15:78590134:G:A	CHRNA5	damaging_missense	chr15	78590134	G	A	0.0001183	0.0001537	0.0001009	9762	19826	0.0001	0	1.878	0.367	9.601	0.448818
MDD	chr16:2176106:G:A	TRAF7	damaging_missense	chr16	2176106	G	A	0.0001699	0.0002061	0.000152	9705	19732	0.0059	0.0047	1.699	0.431	6.698	0.448872
MDD	chr10:45743424:T:C	WASHC2C	damaging_missense	chr10	45743424	T	C	0.001642	0.001334	0.001793	9747	19794	0.0016	0.0016	0.844	0.544	1.31	0.448919
MDD	chr12:56269559:T:C	COQ10A	damaging_missense	chr12	56269559	T	C	0.0001213	0.0001585	0.0001032	9463	19384	0.0307	0.0223	1.879	0.367	9.61	0.448967
MDD	chr16:88657914:C:T	MVD	pLoF	chr16	88657914	C	T	3.506e-05	5.343e-05	2.609e-05	9358	19161	0.0415	0.0335	3.383	0.144	79.321	0.448978
MDD	chr9:38396908:GC:G	ALDH1B1	pLoF	chr9	38396908	GC	G	0.005679	0.005224	0.005903	9762	19821	0.0001	0.0003	0.914	0.725	1.153	0.449015
MDD	chr3:50580386:GGT:G	HEMK1	pLoF	chr3	50580386	GGT	G	0.0001018	5.144e-05	0.0001266	9720	19753	0.0044	0.0037	0.511	0.09	2.911	0.449126
MDD	chr3:121636445:G:A	HCLS1	pLoF	chr3	121636445	G	A	3.431e-05	5.219e-05	2.555e-05	9581	19567	0.0186	0.0131	3.382	0.144	79.354	0.449139
MDD	chr2:206955474:G:A	CPO	pLoF	chr2	206955474	G	A	0.0001357	0.0001544	0.0001265	9715	19762	0.0049	0.0032	1.855	0.374	9.193	0.449237
MDD	chr10:122087409:C:T	TACC2	pLoF	chr10	122087409	C	T	0.003194	0.00338	0.003102	9762	19823	0.0001	0.0002	1.126	0.828	1.531	0.449266
MDD	chr15:99334015:C:T	LRRC28	pLoF	chr15	99334015	C	T	0.0001014	5.125e-05	0.0001262	9757	19816	0.0006	0.0005	0.51	0.089	2.915	0.449288
MDD	chr8:123194023:G:C	FAM83A	pLoF	chr8	123194023	G	C	0.0001047	5.326e-05	0.0001298	9388	19256	0.0384	0.0288	0.509	0.089	2.924	0.449309
MDD	chr10:50233193:C:T	ASAH2	damaging_missense	chr10	50233193	C	T	1.693e-05	0	2.526e-05	9733	19796	0.0031	0.0015	0.206	0.003	12.372	0.449309
MDD	chr19:9757695:C:G	ZNF846	damaging_missense	chr19	9757695	C	G	0.01232	0.01081	0.01306	9763	19824	0	0.0001	0.94	0.802	1.103	0.449341
MDD	chr6:117579004:CCAAAA:C	GOPC	pLoF	chr6	117579004	CCAAAA	C	1.69e-05	0	2.522e-05	9761	19823	0.0002	0.0002	0.206	0.003	12.389	0.449525
MDD	chr16:684065:C:A	JMJD8	pLoF	chr16	684065	C	A	0.002771	0.002376	0.002965	9681	19730	0.0084	0.0048	0.878	0.626	1.23	0.449538
MDD	chr20:18288552:G:A	ZNF133	pLoF	chr20	18288552	G	A	0.0002033	0.000257	0.0001769	9727	19780	0.0037	0.0023	1.61	0.468	5.539	0.449719
MDD	chr3:170481036:G:A	SLC7A14	damaging_missense	chr3	170481036	G	A	0.0004901	0.0005635	0.000454	9760	19823	0.0003	0.0002	1.358	0.614	2.999	0.449746
MDD	7:152649035:G:C	XRCC2	damaging_missense	7	152649035	G	C	0.0001183	0.0001536	0.0001009	9763	19826	0	0	1.875	0.367	9.567	0.449771
MDD	chr11:17609942:TC:T	OTOG	pLoF	chr11	17609942	TC	T	0.0004231	0.0003079	0.0004799	9745	19797	0.0018	0.0015	0.719	0.306	1.692	0.449934
MDD	chr9:100585825:C:T	CAVIN4	pLoF	chr9	100585825	C	T	0.0001014	5.123e-05	0.0001261	9759	19821	0.0004	0.0003	0.508	0.088	2.944	0.449971
MDD	chr12:50814190:AAAGT:A	ATF1	pLoF	chr12	50814190	AAAGT	A	3.381e-05	5.122e-05	2.523e-05	9762	19818	0.0001	0.0004	3.433	0.14	84.28	0.449987
MDD	chr17:20895676:C:T	CCDC144NL	pLoF	chr17	20895676	C	T	8.51e-05	5.158e-05	0.0001016	9694	19682	0.0071	0.0073	0.491	0.077	3.113	0.450136
MDD	chr1:113981202:T:G	OLFML3	damaging_missense	chr1	113981202	T	G	3.38e-05	5.122e-05	2.522e-05	9761	19825	0.0002	0.0001	3.369	0.144	78.82	0.450168
MDD	7:33604975:G:T	BBS9	pLoF	7	33604975	G	T	0.00022	0.0002566	0.0002021	9743	19796	0.002	0.0015	1.591	0.477	5.313	0.450188
MDD	chr12:104003142:G:A	GLT8D2	pLoF	chr12	104003142	G	A	0.0001886	0.0001043	0.00023	9588	19567	0.0179	0.0131	0.602	0.161	2.25	0.450349
MDD	chr19:5137313:G:A	KDM4B	damaging_missense	chr19	5137313	G	A	0.0001192	5.166e-05	0.0001524	9679	19686	0.0086	0.0071	0.524	0.098	2.81	0.4505
MDD	chr16:66809074:G:C	NAE1	damaging_missense	chr16	66809074	G	C	1.695e-05	0	2.53e-05	9725	19766	0.0039	0.003	0.206	0.003	12.45	0.450551
MDD	chr14:73355684:T:C	NUMB	damaging_missense	chr14	73355684	T	C	0.001083	0.0007693	0.001237	9749	19810	0.0014	0.0008	0.811	0.47	1.398	0.450586
MDD	chr5:69303880:CT:C	CCDC125	pLoF	chr5	69303880	CT	C	0.001607	0.001539	0.001641	9746	19806	0.0017	0.001	0.851	0.559	1.295	0.450617
MDD	chr4:147670714:T:A	PRMT9	damaging_missense	chr4	147670714	T	A	0.0002206	0.0003093	0.0001771	9699	19762	0.0066	0.0032	1.552	0.496	4.858	0.450622
MDD	chr12:103956630:C:T	C12orf73	pLoF	chr12	103956630	C	T	0.007026	0.007392	0.00685	9267	19198	0.0508	0.0317	0.924	0.751	1.135	0.450642
MDD	chr15:28113225:C:A	HERC2	damaging_missense	chr15	28113225	C	A	0.002299	0.002101	0.002397	9756	19816	0.0007	0.0005	0.87	0.606	1.249	0.45065
MDD	chr6:130068405:T:G	L3MBTL3	damaging_missense	chr6	130068405	T	G	0.000102	5.157e-05	0.0001268	9696	19722	0.0069	0.0052	0.51	0.089	2.931	0.450731
MDD	chr3:49896869:TA:T	MST1R	pLoF	chr3	49896869	TA	T	3.466e-05	5.254e-05	2.586e-05	9516	19333	0.0253	0.0249	3.364	0.144	78.708	0.450765
MDD	chr8:24392309:TG:T	ADAMDEC1	pLoF	chr8	24392309	TG	T	0.001065	0.0009226	0.001135	9755	19819	0.0008	0.0004	0.815	0.478	1.388	0.450793
MDD	chr11:94111691:G:T	HEPHL1	pLoF	chr11	94111691	G	T	1.691e-05	0	2.524e-05	9756	19813	0.0007	0.0007	0.207	0.003	12.473	0.450999
MDD	chr5:136266279:A:G	TRPC7	damaging_missense	chr5	136266279	A	G	0.0008621	0.0006149	0.0009838	9758	19822	0.0005	0.0002	0.789	0.426	1.461	0.451094
MDD	chr19:21118054:C:T	ZNF714	pLoF	chr19	21118054	C	T	0.0001184	5.128e-05	0.0001515	9751	19807	0.0012	0.001	0.524	0.098	2.814	0.451095
MDD	chr14:76860783:G:GGCCT	LRRC74A	pLoF	chr14	76860783	G	GGCCT	1.694e-05	0	2.527e-05	9728	19784	0.0036	0.0021	0.207	0.003	12.493	0.451288
MDD	chr18:35373920:TCA:T	ZNF396	pLoF	chr18	35373920	TCA	T	0.002134	0.002053	0.002174	9741	19781	0.0023	0.0023	0.867	0.598	1.257	0.451308
MDD	chr12:56273229:TAA:T	CS	pLoF	chr12	56273229	TAA	T	1.697e-05	0	2.532e-05	9723	19748	0.0041	0.0039	0.207	0.003	12.498	0.451333
MDD	chr12:105061653:CT:C	ALDH1L2	pLoF	chr12	105061653	CT	C	0.0001693	0.0001027	0.0002021	9737	19788	0.0027	0.0019	0.594	0.153	2.305	0.451356
MDD	chr12:111418339:T:C	SH2B3	damaging_missense	chr12	111418339	T	C	0.0003718	0.000461	0.0003279	9762	19821	0.0001	0.0003	1.41	0.577	3.444	0.451407
MDD	chr2:219251187:A:T	TUBA4A	damaging_missense	chr2	219251187	A	T	0.0001183	0.0001537	0.0001009	9762	19825	0.0001	0.0001	1.872	0.366	9.565	0.451429
MDD	chr17:7817663:GA:G	DNAH2	pLoF	chr17	7817663	GA	G	3.382e-05	5.127e-05	2.523e-05	9753	19816	0.001	0.0005	3.356	0.144	78.466	0.451439
MDD	chr3:42685686:TC:T	KLHL40	pLoF	chr3	42685686	TC	T	0.0001862	0.0001026	0.0002273	9748	19795	0.0015	0.0016	0.602	0.161	2.253	0.451456
MDD	chr6:32096270:C:T	AL662884.2	damaging_missense	chr6	32096270	C	T	0.001521	0.001639	0.001463	9760	19821	0.0003	0.0003	1.188	0.758	1.861	0.451516
MDD	chr15:41219878:G:A	EXD1	pLoF	chr15	41219878	G	A	0.0002034	0.0001029	0.0002528	9719	19775	0.0045	0.0026	0.608	0.166	2.224	0.451547
MDD	chr5:132272146:AG:A	PDLIM4	pLoF	chr5	132272146	AG	A	6.773e-05	0.0001027	5.053e-05	9741	19789	0.0023	0.0019	2.244	0.273	18.418	0.451669
MDD	chr6:31970006:AG:A	DXO	pLoF	chr6	31970006	AG	A	0.004563	0.004968	0.004364	9763	19822	0	0.0002	1.102	0.856	1.42	0.451678
MDD	chr1:25360682:C:T	TMEM50A	damaging_missense	chr1	25360682	C	T	0.000119	0.000155	0.0001014	9679	19721	0.0086	0.0053	1.871	0.366	9.573	0.451723
MDD	chr14:23308164:C:T	BCL2L2	pLoF	chr14	23308164	C	T	1.704e-05	0	2.541e-05	9674	19674	0.0091	0.0077	0.207	0.003	12.525	0.451769
MDD	chr17:81694943:G:A	HGS	damaging_missense	chr17	81694943	G	A	1.694e-05	0	2.527e-05	9738	19783	0.0026	0.0022	0.207	0.003	12.529	0.451891
MDD	chr8:17993572:G:C	PCM1	damaging_missense	chr8	17993572	G	C	0.0007275	0.0009234	0.0006311	9747	19807	0.0016	0.001	1.273	0.679	2.385	0.451927
MDD	chr12:49065391:A:T	RHEBL1	damaging_missense	chr12	49065391	A	T	0.0001536	0.0002071	0.0001273	9655	19633	0.0111	0.0097	1.712	0.422	6.951	0.451978
MDD	chr11:122904122:AAG:A	JHY	pLoF	chr11	122904122	AAG	A	0.0008618	0.001075	0.0007566	9763	19826	0	0	1.243	0.705	2.19	0.451983
MDD	7:48403703:TAACTC:T	ABCA13	pLoF	7	48403703	TAACTC	T	8.603e-05	5.24e-05	0.0001025	9542	19516	0.0226	0.0156	0.495	0.079	3.098	0.452031
MDD	chr17:67929415:C:G	BPTF	damaging_missense	chr17	67929415	C	G	8.452e-05	5.124e-05	0.0001009	9758	19820	0.0005	0.0003	0.493	0.078	3.112	0.452058
MDD	chr8:133464946:G:A	ST3GAL1	damaging_missense	chr8	133464946	G	A	1.752e-05	0	2.608e-05	9370	19169	0.0402	0.0331	0.207	0.003	12.55	0.452131
MDD	chr16:27214907:C:T	KDM8	pLoF	chr16	27214907	C	T	0.0002412	0.0001571	0.0002825	9548	19472	0.022	0.0179	0.645	0.205	2.024	0.452143
MDD	chr1:247156803:G:T	ZNF124	pLoF	chr1	247156803	G	T	0.005475	0.005326	0.005548	9763	19826	0	0	0.915	0.725	1.154	0.452208
MDD	chr16:66963226:C:T	CES3	pLoF	chr16	66963226	C	T	1.704e-05	0	2.54e-05	9663	19688	0.0102	0.007	0.207	0.003	12.556	0.452287
MDD	chr4:185398963:C:CA	ANKRD37	pLoF	chr4	185398963	C	CA	0.0001028	0.0001562	7.66e-05	9603	19582	0.0164	0.0123	1.912	0.353	10.368	0.452292
MDD	chr2:177816905:CA:C	PDE11A	pLoF	chr2	177816905	CA	C	0.0003729	0.0004111	0.0003541	9729	19767	0.0035	0.003	1.427	0.565	3.604	0.452317
MDD	chr2:177816911:A:G	PDE11A	damaging_missense	chr2	177816911	A	G	0.0003723	0.0004104	0.0003535	9746	19804	0.0017	0.0011	1.427	0.565	3.604	0.452317
MDD	chr20:20025719:G:A	NAA20	damaging_missense	chr20	20025719	G	A	1.691e-05	0	2.524e-05	9754	19810	0.0009	0.0008	0.207	0.003	12.557	0.45232
MDD	chr8:19439829:C:T	CSGALNACT1	pLoF	chr8	19439829	C	T	0.0001027	5.22e-05	0.0001273	9578	19643	0.019	0.0092	0.512	0.089	2.934	0.45233
MDD	chr15:45147432:G:A	DUOX1	pLoF	chr15	45147432	G	A	0.0008832	0.0008234	0.0009126	9716	19723	0.0048	0.0052	0.803	0.452	1.424	0.452333
MDD	chr21:42432142:G:A	UBASH3A	damaging_missense	chr21	42432142	G	A	0.00012	5.198e-05	0.0001534	9619	19559	0.0148	0.0135	0.525	0.098	2.821	0.452344
MDD	chr1:108200093:G:A	SLC25A24	pLoF	chr1	108200093	G	A	0.000255	0.0003098	0.000228	9683	19733	0.0082	0.0047	1.525	0.507	4.588	0.452389
MDD	chr9:136853824:ACCCTGTGGCAGAGCACAGGG:A	MAMDC4	pLoF	chr9	136853824	ACCCTGTGGCAGAGCACAGGG	A	0.00774	0.00705	0.008079	9575	19558	0.0193	0.0135	0.926	0.758	1.132	0.452407
MDD	chr3:119744135:A:AGAGTGGTC	AC069444.2	pLoF	chr3	119744135	A	AGAGTGGTC	3.386e-05	5.135e-05	2.526e-05	9737	19795	0.0027	0.0016	3.348	0.143	78.318	0.452443
MDD	chr19:48601134:CG:C	FAM83E	pLoF	chr19	48601134	CG	C	0.002412	0.002468	0.002385	9318	19076	0.0456	0.0378	1.149	0.8	1.652	0.45245
MDD	chr16:93295:A:G	NPRL3	damaging_missense	chr16	93295	A	G	3.443e-05	5.238e-05	2.565e-05	9546	19495	0.0222	0.0167	3.348	0.143	78.317	0.452526
MDD	chr10:19607878:C:CA	MALRD1	pLoF	chr10	19607878	C	CA	0.001289	0.001233	0.001316	9733	19754	0.0031	0.0036	0.834	0.518	1.341	0.452564
MDD	7:158655440:GTGACTCCAGATCTGCCTGTAA:G	NCAPG2	pLoF	7	158655440	GTGACTCCAGATCTGCCTGTAA	G	0.0001192	0.000155	0.0001016	9678	19684	0.0087	0.0072	1.865	0.367	9.481	0.452688
MDD	chr17:66216828:AC:A	APOH	pLoF	chr17	66216828	AC	A	0.000186	0.0001538	0.000202	9756	19806	0.0007	0.001	0.624	0.182	2.137	0.452794
MDD	chr5:154027328:G:A	FAM114A2	pLoF	chr5	154027328	G	A	1.728e-05	0	2.572e-05	9499	19439	0.027	0.0195	0.207	0.003	12.595	0.452807
MDD	chr1:27356672:G:A	MAP3K6	pLoF	chr1	27356672	G	A	0.004112	0.004363	0.003988	9741	19809	0.0023	0.0009	1.109	0.846	1.455	0.452893
MDD	chr3:9840283:G:A	RPUSD3	pLoF	chr3	9840283	G	A	1.714e-05	0	2.555e-05	9604	19570	0.0163	0.0129	0.208	0.003	12.598	0.452921
MDD	7:95394695:G:A	PON3	pLoF	7	95394695	G	A	0.0003951	0.0003128	0.0004356	9592	19513	0.0175	0.0158	0.715	0.297	1.719	0.453028
MDD	chr11:65376993:TG:T	SLC25A45	pLoF	chr11	65376993	TG	T	0.0002221	0.0002595	0.0002038	9634	19627	0.0132	0.01	1.586	0.475	5.289	0.453064
MDD	chrX:149608793:A:C	TMEM185A	damaging_missense	chrX	149608793	A	C	6.869e-05	0.0001041	5.125e-05	9603	19514	0.0164	0.0157	1.995	0.328	12.113	0.453116
MDD	chr2:195957314:G:A	DNAH7	pLoF	chr2	195957314	G	A	0.0005436	0.0004121	0.0006083	9706	19726	0.0058	0.005	0.749	0.352	1.594	0.453186
MDD	chr3:195884833:C:A	TNK2	damaging_missense	chr3	195884833	C	A	1.696e-05	0	2.529e-05	9704	19769	0.006	0.0029	0.208	0.003	12.619	0.453262
MDD	chr5:148282107:C:T	SPINK13	pLoF	chr5	148282107	C	T	0.0002735	0.0002081	0.0003056	9613	19634	0.0154	0.0097	0.669	0.234	1.914	0.453341
MDD	chr1:202349037:T:G	PPP1R12B	damaging_missense	chr1	202349037	T	G	0.0001522	0.0001025	0.0001766	9757	19817	0.0006	0.0005	0.587	0.146	2.364	0.453411
MDD	chr4:143695819:A:ACTAT	FREM3	pLoF	chr4	143695819	A	ACTAT	0.0003211	0.0002049	0.0003783	9763	19826	0	0	0.682	0.251	1.854	0.453439
MDD	chr16:31485809:C:G	SLC5A2	pLoF	chr16	31485809	C	G	0.0003732	0.0004115	0.0003543	9720	19758	0.0044	0.0034	1.425	0.564	3.598	0.45354
MDD	chr5:54985290:C:A	ESM1	damaging_missense	chr5	54985290	C	A	3.381e-05	5.125e-05	2.523e-05	9756	19819	0.0007	0.0004	3.333	0.143	77.692	0.453577
MDD	chr20:5863414:AG:A	SHLD1	pLoF	chr20	5863414	AG	A	0.0008971	0.000667	0.00101	9745	19793	0.0018	0.0017	0.796	0.438	1.446	0.453658
MDD	chr20:31605637:C:T	ID1	damaging_missense	chr20	31605637	C	T	0.0002028	0.0002561	0.0001766	9762	19821	0.0001	0.0003	1.598	0.469	5.45	0.453661
MDD	chr22:42142481:C:A	CYP2D7	pLoF	chr22	42142481	C	A	0.0006918	0.0008079	0.0006348	9283	18903	0.0492	0.0466	1.294	0.659	2.541	0.453665
MDD	chr9:130427505:G:T	HMCN2	pLoF	chr9	130427505	G	T	0.004432	0.003826	0.004731	9671	19659	0.0094	0.0084	0.902	0.69	1.181	0.453803
MDD	chr8:51409499:A:AT	PXDNL	pLoF	chr8	51409499	A	AT	3.381e-05	5.126e-05	2.522e-05	9755	19822	0.0008	0.0002	3.331	0.143	77.601	0.453805
MDD	chr1:77206714:G:C	PIGK	damaging_missense	chr1	77206714	G	C	0.0005275	0.000672	0.0004566	9673	19711	0.0092	0.0058	1.328	0.632	2.79	0.453862
MDD	chr11:6568095:GC:G	DNHD1	pLoF	chr11	6568095	GC	G	0.0002029	0.0002563	0.0001767	9755	19813	0.0008	0.0007	1.598	0.469	5.448	0.453865
MDD	chr13:48347864:G:A	RB1	pLoF	chr13	48347864	G	A	0.0001019	0.0001545	7.598e-05	9706	19741	0.0058	0.0043	1.904	0.353	10.281	0.453936
MDD	chr1:197103142:TCA:T	ASPM	pLoF	chr1	197103142	TCA	T	6.759e-05	0.0001024	5.044e-05	9763	19826	0	0	2.238	0.272	18.446	0.45396
MDD	chr10:26088306:G:A	MYO3A	damaging_missense	chr10	26088306	G	A	6.76e-05	0.0001024	5.044e-05	9762	19824	0.0001	0.0001	2.233	0.272	18.302	0.454107
MDD	chr17:75835437:C:G	UNC13D	damaging_missense	chr17	75835437	C	G	0.000102	5.159e-05	0.0001269	9692	19707	0.0073	0.006	0.513	0.089	2.948	0.454116
MDD	chr2:3697399:C:T	ALLC	pLoF	chr2	3697399	C	T	0.0001529	0.0001033	0.0001773	9677	19745	0.0088	0.0041	0.587	0.146	2.368	0.454163
MDD	chr11:61959518:C:G	BEST1	damaging_missense	chr11	61959518	C	G	0.0001016	5.128e-05	0.0001263	9751	19787	0.0012	0.002	0.512	0.089	2.952	0.454251
MDD	chr17:27761226:G:A	NOS2	pLoF	chr17	27761226	G	A	0.0007692	0.0005308	0.0008862	9419	19184	0.0352	0.0324	0.775	0.398	1.51	0.454255
MDD	chr11:124891665:C:T	ROBO4	pLoF	chr11	124891665	C	T	3.385e-05	0	5.052e-05	9745	19796	0.0018	0.0015	0.275	0.009	8.071	0.454347
MDD	chr3:125972160:T:TG	ROPN1B	pLoF	chr3	125972160	T	TG	0.001466	0.001294	0.001551	9659	19668	0.0106	0.008	0.841	0.533	1.325	0.454418
MDD	7:135593140:A:G	NUP205	damaging_missense	7	135593140	A	G	8.458e-05	5.128e-05	0.000101	9751	19808	0.0012	0.0009	0.495	0.078	3.129	0.454419
MDD	chr17:74951904:C:A	HID1	pLoF	chr17	74951904	C	A	0.0001026	5.193e-05	0.0001275	9629	19603	0.0137	0.0112	0.513	0.089	2.948	0.454474
MDD	chr15:33801900:T:C	RYR3	damaging_missense	chr15	33801900	T	C	0.0003048	0.0004111	0.0002526	9729	19796	0.0035	0.0015	1.448	0.549	3.821	0.454476
MDD	chr2:37089692:CGAAAA:C	GPATCH11	pLoF	chr2	37089692	CGAAAA	C	0.000102	5.158e-05	0.0001267	9693	19731	0.0072	0.0048	0.514	0.09	2.939	0.454484
MDD	chr1:7827407:AACTGC:A	PER3	pLoF	chr1	7827407	AACTGC	A	1.69e-05	0	2.522e-05	9762	19825	0.0001	0.0001	0.208	0.003	12.696	0.454507
MDD	chr18:10794920:C:G	PIEZO2	damaging_missense	chr18	10794920	C	G	0.0003043	0.0003588	0.0002775	9755	19822	0.0008	0.0002	1.47	0.535	4.039	0.454514
MDD	chr1:42430761:G:T	ZMYND12	pLoF	chr1	42430761	G	T	0.0001185	0.0001539	0.0001011	9747	19787	0.0016	0.002	1.86	0.366	9.467	0.45463
MDD	7:22964471:C:G	FAM126A	damaging_missense	7	22964471	C	G	0.0001014	5.122e-05	0.0001261	9761	19824	0.0002	0.0001	0.514	0.09	2.942	0.454639
MDD	chr19:4446163:CACCGCCCCCA:C	UBXN6	pLoF	chr19	4446163	CACCGCCCCCA	C	0.001354	0.001333	0.001363	9750	19802	0.0013	0.0012	0.839	0.53	1.329	0.454677
MDD	chr2:130372945:TA:T	PTPN18	pLoF	chr2	130372945	TA	T	0.0001193	0.0001554	0.0001016	9653	19693	0.0113	0.0067	1.86	0.366	9.459	0.454694
MDD	chr17:63535720:C:T	KCNH6	damaging_missense	chr17	63535720	C	T	0.0003224	0.0002058	0.0003797	9717	19750	0.0047	0.0038	0.682	0.25	1.859	0.454715
MDD	chr17:82017038:CCT:C	ASPSCR1	pLoF	chr17	82017038	CCT	C	0.0001184	0.0001538	0.000101	9755	19810	0.0008	0.0008	1.864	0.364	9.535	0.454742
MDD	chr11:124885077:T:A	ROBO4	pLoF	chr11	124885077	T	A	0.003028	0.00354	0.002777	9747	19807	0.0016	0.001	1.125	0.826	1.531	0.454751
MDD	chr1:161213401:C:G	NDUFS2	damaging_missense	chr1	161213401	C	G	0.0008411	0.001045	0.0007413	9568	19560	0.02	0.0134	1.252	0.694	2.26	0.454795
MDD	chr18:5416337:TG:T	EPB41L3	pLoF	chr18	5416337	TG	T	6.783e-05	0.000103	5.057e-05	9711	19774	0.0053	0.0026	2.243	0.27	18.644	0.454839
MDD	chr6:41786333:G:A	PRICKLE4	pLoF	chr6	41786333	G	A	0.0004225	0.0003585	0.000454	9762	19825	0.0001	0.0001	0.729	0.318	1.67	0.454842
MDD	chr9:137497207:G:A	PNPLA7	pLoF	chr9	137497207	G	A	0.0004429	0.0003104	0.0005079	9666	19689	0.0099	0.0069	0.723	0.309	1.692	0.454869
MDD	chr2:189743339:T:C	ANKAR	damaging_missense	chr2	189743339	T	C	3.382e-05	5.123e-05	2.524e-05	9760	19809	0.0003	0.0009	3.324	0.142	77.571	0.454877
MDD	chr12:89421167:G:A	POC1B	pLoF	chr12	89421167	G	A	0.0004919	0.0005146	0.0004808	9717	19758	0.0047	0.0034	1.364	0.604	3.08	0.454918
MDD	chr11:57712194:CG:C	MED19	pLoF	chr11	57712194	CG	C	0.002503	0.002973	0.002271	9755	19813	0.0008	0.0007	1.138	0.811	1.598	0.455172
MDD	chr6:110415527:C:T	DDO	pLoF	chr6	110415527	C	T	0.001867	0.001511	0.002041	9598	19601	0.0169	0.0114	0.854	0.564	1.293	0.455176
MDD	chr4:39215862:C:T	WDR19	damaging_missense	chr4	39215862	C	T	3.408e-05	5.177e-05	2.54e-05	9658	19684	0.0107	0.0072	3.316	0.143	77.085	0.455188
MDD	7:80672003:A:AT	CD36	pLoF	7	80672003	A	AT	0.004044	0.00395	0.00409	9747	19804	0.0016	0.0011	0.904	0.692	1.179	0.455192
MDD	chr5:35965542:G:C	UGT3A1	damaging_missense	chr5	35965542	G	C	0.0001014	5.124e-05	0.0001261	9758	19819	0.0005	0.0004	0.512	0.088	2.967	0.455222
MDD	chr17:2361675:C:T	SGSM2	damaging_missense	chr17	2361675	C	T	3.414e-05	5.182e-05	2.546e-05	9648	19641	0.0118	0.0093	3.315	0.143	77.012	0.455261
MDD	chr6:31656615:TACCATCCGCATGTGAGTGGTAAGGAGGCAGAAGCATC:T	APOM	pLoF	chr6	31656615	TACCATCCGCATGTGAGTGGTAAGGAGGCAGAAGCATC	T	0.0006454	0.0005154	0.0007093	9701	19739	0.0064	0.0044	0.769	0.386	1.532	0.45535
MDD	chr4:57006929:TA:T	POLR2B	pLoF	chr4	57006929	TA	T	0.0001193	5.184e-05	0.0001524	9645	19690	0.0121	0.0069	0.527	0.098	2.836	0.455376
MDD	chr9:132498767:C:T	CFAP77	pLoF	chr9	132498767	C	T	3.443e-05	5.252e-05	2.561e-05	9521	19521	0.0248	0.0154	3.315	0.143	77.101	0.455386
MDD	chr2:195960600:GGC:G	DNAH7	pLoF	chr2	195960600	GGC	G	0.0002873	0.0003585	0.0002522	9763	19826	0	0	1.476	0.531	4.103	0.455444
MDD	chr1:1179270:C:T	TTLL10	pLoF	chr1	1179270	C	T	0.0002734	0.0003115	0.0002548	9630	19626	0.0136	0.0101	1.513	0.51	4.485	0.455482
MDD	chr1:10337509:A:G	KIF1B	damaging_missense	chr1	10337509	A	G	0.03834	0.03586	0.03956	9747	19803	0.0016	0.0012	0.966	0.881	1.058	0.455524
MDD	chr15:42310414:T:C	GANC	damaging_missense	chr15	42310414	T	C	3.385e-05	5.131e-05	2.526e-05	9744	19798	0.0019	0.0014	3.313	0.142	77.049	0.455529
MDD	chr5:178250077:C:T	COL23A1	damaging_missense	chr5	178250077	C	T	0.0003527	0.0002162	0.0004188	9249	19100	0.0526	0.0366	0.686	0.255	1.845	0.455589
MDD	7:100358790:C:G	PILRB	damaging_missense	7	100358790	C	G	0.0001859	0.0001024	0.000227	9761	19824	0.0002	0.0001	0.605	0.162	2.265	0.455737
MDD	chr5:141371512:A:C	PCDHGB3	damaging_missense	chr5	141371512	A	C	3.38e-05	5.121e-05	2.522e-05	9763	19826	0	0	3.308	0.143	76.791	0.455816
MDD	chr1:84569968:GTTTC:G	CTBS	pLoF	chr1	84569968	GTTTC	G	0.0001183	0.0001537	0.0001009	9758	19821	0.0005	0.0003	1.86	0.364	9.508	0.455847
MDD	chr22:33626316:AC:A	LARGE1	pLoF	chr22	33626316	AC	A	6.854e-05	0.0001039	5.113e-05	9623	19558	0.0143	0.0135	2.225	0.272	18.217	0.455881
MDD	chr22:24756685:G:A	PIWIL3	pLoF	chr22	24756685	G	A	0.0007973	0.00103	0.000683	9710	19765	0.0054	0.0031	1.255	0.691	2.279	0.45591
MDD	chr22:20148674:CT:C	CCDC188	pLoF	chr22	20148674	CT	C	0.0002542	0.0001542	0.0003034	9728	19775	0.0036	0.0026	0.651	0.211	2.01	0.455922
MDD	chr16:83908161:A:T	AC009119.2	damaging_missense	chr16	83908161	A	T	1.695e-05	0	2.529e-05	9721	19774	0.0043	0.0026	0.209	0.003	12.803	0.455961
MDD	7:117536576:A:G	CFTR	damaging_missense	7	117536576	A	G	0.00301	0.00282	0.003104	9753	19816	0.001	0.0005	0.887	0.647	1.216	0.455975
MDD	chr11:6534014:G:T	DNHD1	pLoF	chr11	6534014	G	T	0.008519	0.009069	0.008249	9759	19821	0.0004	0.0003	1.074	0.89	1.297	0.456025
MDD	chr22:19766504:G:GCCGGCGGC	TBX1	pLoF	chr22	19766504	G	GCCGGCGGC	3.457e-05	0	5.138e-05	9464	19462	0.0306	0.0184	0.275	0.009	8.203	0.456049
MDD	chr1:206648107:G:GT	DYRK3	pLoF	chr1	206648107	G	GT	6.76e-05	0.0001024	5.044e-05	9762	19825	0.0001	0.0001	2.23	0.271	18.364	0.45608
MDD	chr21:41867348:TC:T	PRDM15	pLoF	chr21	41867348	TC	T	0.0003665	0.0004257	0.0003376	9396	19251	0.0376	0.029	1.428	0.559	3.646	0.456085
MDD	chr17:4819461:G:A	PLD2	damaging_missense	chr17	4819461	G	A	0.0003576	0.0004129	0.0003303	9687	19677	0.0078	0.0075	1.428	0.559	3.646	0.456149
MDD	chr2:33315233:G:C	LTBP1	damaging_missense	chr2	33315233	G	C	0.0001863	0.000257	0.0001515	9728	19797	0.0036	0.0015	1.608	0.461	5.615	0.456185
MDD	chr2:127063935:G:T	BIN1	damaging_missense	chr2	127063935	G	T	0.000717	0.000519	0.000814	9633	19655	0.0133	0.0086	0.775	0.396	1.517	0.456246
MDD	chr2:178611561:C:T	TTN	damaging_missense	chr2	178611561	C	T	0.0001014	5.121e-05	0.0001261	9763	19825	0	0.0001	0.513	0.089	2.967	0.456296
MDD	chr1:1627822:ACCTGCCCGTGAGTGCTGCTCCCTGGCCTGGGTGCCC:A	MIB2	pLoF	chr1	1627822	ACCTGCCCGTGAGTGCTGCTCCCTGGCCTGGGTGCCC	A	0.002539	0.002512	0.002553	9555	19586	0.0213	0.0121	1.146	0.801	1.638	0.456296
MDD	chr11:61490562:C:CA	PPP1R32	pLoF	chr11	61490562	C	CA	0.00084	0.0006255	0.0009452	9593	19573	0.0174	0.0128	0.789	0.424	1.471	0.456319
MDD	chr1:40818272:A:G	KCNQ4	damaging_missense	chr1	40818272	A	G	0.0001372	0.0001047	0.0001531	9552	19600	0.0216	0.0114	0.579	0.137	2.438	0.456334
MDD	chr16:70132160:AT:A	PDPR	pLoF	chr16	70132160	AT	A	1.7e-05	0	2.537e-05	9701	19708	0.0064	0.006	0.209	0.003	12.818	0.456369
MDD	chr1:206116458:G:A	AVPR1B	pLoF	chr1	206116458	G	A	1.69e-05	0	2.523e-05	9760	19821	0.0003	0.0003	0.209	0.003	12.832	0.456411
MDD	chr12:57622819:AGCTGCCCAGGATTCTG:A	SLC26A10	pLoF	chr12	57622819	AGCTGCCCAGGATTCTG	A	0.003652	0.003382	0.003786	9758	19811	0.0005	0.0008	0.896	0.672	1.196	0.456665
MDD	chr15:65916827:C:T	MEGF11	pLoF	chr15	65916827	C	T	1.708e-05	0	2.547e-05	9653	19629	0.0113	0.0099	0.209	0.003	12.844	0.456674
MDD	chr18:49992419:C:T	MYO5B	damaging_missense	chr18	49992419	C	T	8.62e-05	5.236e-05	0.0001028	9549	19452	0.0219	0.0189	0.497	0.079	3.136	0.456685
MDD	chr15:74266720:T:A	CCDC33	pLoF	chr15	74266720	T	A	0.0001864	0.0001029	0.0002275	9721	19780	0.0043	0.0023	0.605	0.161	2.271	0.456695
MDD	chr19:38512253:T:C	RYR1	damaging_missense	chr19	38512253	T	C	0.0004739	0.000308	0.0005554	9739	19805	0.0025	0.0011	0.728	0.315	1.68	0.45672
MDD	chr11:111743375:C:T	PPP2R1B	pLoF	chr11	111743375	C	T	0.0003066	0.000207	0.0003555	9664	19692	0.0101	0.0068	0.68	0.247	1.876	0.45673
MDD	chr12:2834951:C:T	NRIP2	pLoF	chr12	2834951	C	T	1.698e-05	0	2.534e-05	9716	19734	0.0048	0.0046	0.21	0.003	12.851	0.456756
MDD	7:102757908:GT:G	FAM185A	pLoF	7	102757908	GT	G	0.000325	0.0002078	0.0003824	9623	19612	0.0143	0.0108	0.683	0.25	1.864	0.456771
MDD	chr16:2153382:TA:T	RAB26	pLoF	chr16	2153382	TA	T	0.0006149	0.0005198	0.0006615	9620	19651	0.0146	0.0088	0.767	0.382	1.542	0.45678
MDD	7:150331029:C:T	ZBED6CL	pLoF	7	150331029	C	T	0.003535	0.003076	0.00376	9752	19813	0.0011	0.0007	0.894	0.667	1.2	0.4568
MDD	chr1:230978825:T:TGCCATCTTCCCTCAAGGC	TTC13	pLoF	chr1	230978825	T	TGCCATCTTCCCTCAAGGC	0.0001196	0.0001564	0.0001017	9593	19669	0.0174	0.0079	1.859	0.363	9.515	0.456867
MDD	chr19:40557247:G:C	SPTBN4	damaging_missense	chr19	40557247	G	C	0.0176	0.01943	0.0167	9755	19825	0.0008	0.0001	1.051	0.922	1.197	0.456873
MDD	chr2:223894299:G:A	WDFY1	pLoF	chr2	223894299	G	A	1.696e-05	0	2.531e-05	9722	19756	0.0042	0.0035	0.21	0.003	12.855	0.456902
MDD	chr11:65947738:C:T	TSGA10IP	pLoF	chr11	65947738	C	T	3.382e-05	5.126e-05	2.524e-05	9755	19810	0.0008	0.0008	3.304	0.142	76.979	0.456941
MDD	chr1:111756709:ACT:A	DDX20	pLoF	chr1	111756709	ACT	A	1.713e-05	0	2.555e-05	9623	19572	0.0143	0.0128	0.21	0.003	12.859	0.456944
MDD	chr4:20712788:G:A	PACRGL	damaging_missense	chr4	20712788	G	A	8.475e-05	5.14e-05	0.0001012	9727	19772	0.0037	0.0027	0.496	0.078	3.149	0.456952
MDD	chr17:28725372:C:G	TLCD1	damaging_missense	chr17	28725372	C	G	0.0001867	0.0002578	0.0001519	9696	19756	0.0069	0.0035	1.607	0.46	5.609	0.456962
MDD	7:73683053:CCAGGTCCGCG:C	DNAJC30	pLoF	7	73683053	CCAGGTCCGCG	C	0.0001859	0.0001024	0.000227	9761	19825	0.0002	0.0001	0.606	0.162	2.269	0.457051
MDD	chr1:26322046:GC:G	CRYBG2	pLoF	chr1	26322046	GC	G	3.397e-05	5.148e-05	2.534e-05	9712	19729	0.0052	0.0049	3.299	0.142	76.645	0.457051
MDD	7:33604897:GAAGA:G	BBS9	pLoF	7	33604897	GAAGA	G	3.385e-05	5.128e-05	2.527e-05	9751	19789	0.0012	0.0019	3.304	0.142	77.118	0.457126
MDD	chr2:170391605:GA:G	MYO3B	pLoF	chr2	170391605	GA	G	0.0001528	0.000206	0.0001266	9710	19742	0.0054	0.0042	1.702	0.419	6.915	0.457244
MDD	chr1:46934998:A:T	CYP4A11	pLoF	chr1	46934998	A	T	0.0003965	0.0002618	0.0004627	9549	19453	0.0219	0.0188	0.708	0.285	1.759	0.457245
MDD	chr20:41173670:C:G	PLCG1	damaging_missense	chr20	41173670	C	G	0.0001354	0.0001026	0.0001515	9751	19799	0.0012	0.0014	0.58	0.138	2.441	0.457312
MDD	chr9:35093128:C:T	PIGO	damaging_missense	chr9	35093128	C	T	3.391e-05	5.137e-05	2.53e-05	9733	19760	0.0031	0.0033	3.293	0.142	76.306	0.45734
MDD	chr11:65379923:G:A	SLC25A45	pLoF	chr11	65379923	G	A	0.0009004	0.0009268	0.0008875	9711	19719	0.0053	0.0054	1.254	0.69	2.277	0.457411
MDD	chr3:142962526:GGTTCTCC:G	PAQR9	pLoF	chr3	142962526	GGTTCTCC	G	3.38e-05	5.122e-05	2.522e-05	9761	19823	0.0002	0.0002	3.29	0.142	76.132	0.457424
MDD	chr13:21168255:GA:G	SKA3	pLoF	chr13	21168255	GA	G	0.003719	0.003944	0.003608	9762	19816	0.0001	0.0005	1.114	0.837	1.483	0.457539
MDD	chr1:45088149:G:C	ZSWIM5	damaging_missense	chr1	45088149	G	C	3.381e-05	5.123e-05	2.523e-05	9759	19819	0.0004	0.0004	3.289	0.142	76.145	0.457615
MDD	chr18:24318624:G:A	OSBPL1A	pLoF	chr18	24318624	G	A	0.0007106	0.0005643	0.0007826	9747	19807	0.0016	0.001	0.779	0.403	1.505	0.457666
MDD	chr22:29310524:C:G	GAS2L1	damaging_missense	chr22	29310524	C	G	0.0009782	0.000783	0.001074	9579	19555	0.0188	0.0137	0.809	0.461	1.417	0.457724
MDD	chr9:137205219:T:TG	TMEM203	pLoF	chr9	137205219	T	TG	6.764e-05	0.0001025	5.046e-05	9753	19817	0.001	0.0005	2.219	0.271	18.204	0.457751
MDD	chr2:69400462:C:A	NFU1	damaging_missense	chr2	69400462	C	A	0.000541	0.0004098	0.0006055	9760	19817	0.0003	0.0005	0.751	0.352	1.601	0.457859
MDD	chr1:45655218:A:T	GPBP1L1	damaging_missense	chr1	45655218	A	T	1.732e-05	0	2.585e-05	9521	19340	0.0248	0.0245	0.21	0.003	12.918	0.457949
MDD	chr11:18709386:C:T	IGSF22	pLoF	chr11	18709386	C	T	8.503e-05	5.159e-05	0.0001015	9691	19709	0.0074	0.0059	0.498	0.079	3.143	0.457992
MDD	chr11:7510007:G:A	OLFML1	damaging_missense	chr11	7510007	G	A	1.69e-05	0	2.522e-05	9762	19826	0.0001	0	0.21	0.003	12.929	0.457994
MDD	chr16:70479256:CCT:C	FUK	pLoF	chr16	70479256	CCT	C	0.001574	0.001487	0.001616	9750	19800	0.0013	0.0013	0.851	0.555	1.303	0.458029
MDD	chr8:30846131:G:A	TEX15	pLoF	chr8	30846131	G	A	0.000169	0.0001024	0.0002018	9763	19826	0	0	0.599	0.154	2.32	0.458034
MDD	chr5:179879074:G:C	TBC1D9B	damaging_missense	chr5	179879074	G	C	0.0001198	0.0001558	0.0001021	9630	19586	0.0136	0.0121	1.85	0.364	9.392	0.458037
MDD	chr1:202001414:G:A	RNPEP	damaging_missense	chr1	202001414	G	A	0.003804	0.004119	0.003649	9712	19734	0.0052	0.0046	1.112	0.84	1.472	0.458097
MDD	chr5:80670275:G:C	MSH3	damaging_missense	chr5	80670275	G	C	1.691e-05	0	2.524e-05	9751	19813	0.0012	0.0007	0.21	0.003	12.938	0.458224
MDD	chr5:179033160:ATG:A	ZNF879	pLoF	chr5	179033160	ATG	A	0.002129	0.002612	0.001891	9763	19826	0	0	1.148	0.797	1.656	0.45833
MDD	chr16:12568618:G:C	SNX29	damaging_missense	chr16	12568618	G	C	8.691e-05	5.297e-05	0.0001035	9439	19328	0.0332	0.0251	0.498	0.079	3.147	0.458369
MDD	chr4:40821975:A:G	APBB2	damaging_missense	chr4	40821975	A	G	3.381e-05	5.123e-05	2.523e-05	9760	19817	0.0003	0.0005	3.303	0.14	77.733	0.45842
MDD	chr10:60073120:T:G	ANK3	damaging_missense	chr10	60073120	T	G	0.000169	0.0001024	0.0002018	9763	19826	0	0	0.599	0.154	2.324	0.458455
MDD	chr20:24992682:C:A	APMAP	pLoF	chr20	24992682	C	A	0.000295	0.0002119	0.0003354	9437	19378	0.0334	0.0226	0.678	0.243	1.894	0.458464
MDD	chr3:182879540:G:T	ATP11B	damaging_missense	chr3	182879540	G	T	0.0003215	0.0002051	0.0003788	9750	19799	0.0013	0.0014	0.685	0.252	1.864	0.458614
MDD	chr11:43943056:C:T	C11orf96	damaging_missense	chr11	43943056	C	T	3.48e-05	5.327e-05	2.584e-05	9387	19347	0.0385	0.0242	3.279	0.142	75.846	0.458692
MDD	chr17:33112041:G:T	ASIC2	pLoF	chr17	33112041	G	T	1.718e-05	0	2.56e-05	9576	19528	0.0192	0.015	0.211	0.003	12.976	0.458693
MDD	chr1:9018360:G:GTA	SLC2A7	pLoF	chr1	9018360	G	GTA	0.005321	0.005039	0.005459	9624	19600	0.0142	0.0114	0.914	0.72	1.16	0.458698
MDD	chr17:67669656:T:G	PITPNC1	damaging_missense	chr17	67669656	T	G	3.539e-05	5.407e-05	2.63e-05	9247	19009	0.0528	0.0412	3.278	0.142	75.815	0.458728
MDD	chr1:121177267:C:T	FAM72B	damaging_missense	chr1	121177267	C	T	0.01156	0.01145	0.01162	9736	19756	0.0028	0.0035	0.941	0.801	1.105	0.458764
MDD	chr17:7439795:CGGCCGGACCGCGG:C	FGF11	pLoF	chr17	7439795	CGGCCGGACCGCGG	C	3.442e-05	5.239e-05	2.563e-05	9544	19509	0.0224	0.016	3.278	0.142	75.777	0.458803
MDD	chr1:2484493:T:C	PLCH2	damaging_missense	chr1	2484493	T	C	0.0002212	0.0002587	0.0002028	9663	19720	0.0102	0.0053	1.576	0.473	5.248	0.458849
MDD	chr16:11440808:G:GC	AC099489.1	pLoF	chr16	11440808	G	GC	1.695e-05	0	2.529e-05	9727	19774	0.0037	0.0026	0.211	0.003	12.992	0.458923
MDD	chr8:22315128:G:T	PIWIL2	pLoF	chr8	22315128	G	T	6.833e-05	0.0001039	5.091e-05	9629	19641	0.0137	0.0093	2.214	0.27	18.147	0.458999
MDD	chr2:219557610:CA:C	OBSL1	pLoF	chr2	219557610	CA	C	8.471e-05	0.0001028	7.582e-05	9728	19784	0.0036	0.0021	2.145	0.285	16.16	0.459006
MDD	chr19:1089955:G:A	POLR2E	pLoF	chr19	1089955	G	A	0.000466	0.0005788	0.0004109	9502	19469	0.0267	0.018	1.354	0.607	3.023	0.459205
MDD	chr1:11502065:G:T	DISP3	damaging_missense	chr1	11502065	G	T	3.384e-05	5.129e-05	2.525e-05	9748	19801	0.0015	0.0013	3.272	0.142	75.519	0.459211
MDD	chr9:94792838:G:C	C9orf3	damaging_missense	chr9	94792838	G	C	0.001864	0.001542	0.002022	9728	19784	0.0036	0.0021	0.857	0.57	1.289	0.45926
MDD	chr11:64342621:G:T	CCDC88B	pLoF	chr11	64342621	G	T	0.002003	0.002163	0.001924	9708	19752	0.0056	0.0037	1.159	0.784	1.712	0.459263
MDD	chr1:152776384:C:T	LCE1F	pLoF	chr1	152776384	C	T	0.0001023	5.166e-05	0.0001273	9679	19645	0.0086	0.0091	0.514	0.088	2.995	0.459288
MDD	chr17:10350607:TC:T	MYH13	pLoF	chr17	10350607	TC	T	0.0002283	0.0002662	0.0002096	9390	19086	0.0382	0.0373	1.575	0.473	5.241	0.459305
MDD	chr22:29299617:G:A	EWSR1	damaging_missense	chr22	29299617	G	A	0.0004228	0.0003589	0.0004543	9753	19811	0.001	0.0008	0.731	0.319	1.677	0.459365
MDD	chr2:24079594:C:T	TP53I3	pLoF	chr2	24079594	C	T	0.0001863	0.0002053	0.0001769	9740	19782	0.0024	0.0022	1.67	0.429	6.504	0.459427
MDD	chr3:132618633:C:A	ACAD11	pLoF	chr3	132618633	C	A	0.01024	0.0105	0.01011	9762	19826	0.0001	0	1.068	0.898	1.269	0.459482
MDD	chr11:104948532:C:T	CASP4	pLoF	chr11	104948532	C	T	0.0002309	0.0001633	0.0002637	9184	18962	0.0593	0.0436	0.665	0.226	1.958	0.459515
MDD	chr2:178391169:G:A	OSBPL6	damaging_missense	chr2	178391169	G	A	0.000186	0.0001026	0.0002271	9750	19816	0.0013	0.0005	0.607	0.162	2.28	0.459645
MDD	chr12:21449658:T:G	PYROXD1	pLoF	chr12	21449658	T	G	0.0002559	0.0003111	0.0002288	9643	19671	0.0123	0.0078	1.517	0.503	4.577	0.459783
MDD	chr15:63734798:G:A	HERC1	pLoF	chr15	63734798	G	A	1.694e-05	0	2.528e-05	9730	19781	0.0034	0.0023	0.211	0.003	13.049	0.459846
MDD	chr1:157099242:G:GTAC	ETV3L	pLoF	chr1	157099242	G	GTAC	0.002265	0.002255	0.00227	9757	19820	0.0006	0.0003	0.874	0.611	1.249	0.459847
MDD	chr11:60497529:C:T	MS4A12	pLoF	chr11	60497529	C	T	0.441	0.4415	0.4408	9758	19815	0.0005	0.0006	1.013	0.979	1.049	0.459872
MDD	chr6:169660725:G:C	WDR27	pLoF	chr6	169660725	G	C	0.000431	0.0003161	0.000487	9492	19509	0.0278	0.016	0.724	0.307	1.706	0.459998
MDD	chr6:150809203:T:G	PLEKHG1	damaging_missense	chr6	150809203	T	G	1.695e-05	0	2.528e-05	9725	19781	0.0039	0.0023	0.211	0.003	13.081	0.460307
MDD	chr1:21598474:TG:T	RAP1GAP	pLoF	chr1	21598474	TG	T	0.0003999	0.0002643	0.0004664	9459	19298	0.0311	0.0266	0.71	0.286	1.763	0.460309
MDD	chr1:32212200:A:T	DCDC2B	pLoF	chr1	32212200	A	T	3.451e-05	5.242e-05	2.572e-05	9538	19441	0.023	0.0194	3.266	0.141	75.635	0.460309
MDD	chr19:10707331:G:A	QTRT1	damaging_missense	chr19	10707331	G	A	0.0001025	5.189e-05	0.0001274	9636	19619	0.013	0.0104	0.516	0.089	2.985	0.460312
MDD	chr1:11650760:C:A	FBXO2	pLoF	chr1	11650760	C	A	3.409e-05	5.178e-05	2.541e-05	9657	19677	0.0109	0.0075	3.26	0.141	75.145	0.460328
MDD	chr15:42292898:C:T	GANC	pLoF	chr15	42292898	C	T	0.0002031	0.0001539	0.0002273	9746	19799	0.0017	0.0014	0.637	0.193	2.107	0.46039
MDD	chr8:123077163:C:T	TBC1D31	pLoF	chr8	123077163	C	T	0.002069	0.001852	0.002175	9721	19767	0.0043	0.003	0.865	0.59	1.27	0.460422
MDD	chr18:2890630:G:A	EMILIN2	pLoF	chr18	2890630	G	A	3.395e-05	0	5.065e-05	9717	19742	0.0047	0.0042	0.278	0.009	8.334	0.460558
MDD	chr9:83903556:G:A	KIF27	damaging_missense	chr9	83903556	G	A	0.001301	0.0009731	0.001463	9763	19826	0	0	0.83	0.506	1.362	0.46056
MDD	chr6:49695854:A:G	CRISP2	damaging_missense	chr6	49695854	A	G	0.008931	0.009115	0.008841	9709	19738	0.0055	0.0044	1.073	0.89	1.293	0.460599
MDD	chr12:63668102:C:A	DPY19L2	pLoF	chr12	63668102	C	A	0.001032	0.0007692	0.001161	9751	19802	0.0012	0.0012	0.81	0.463	1.418	0.460636
MDD	chr16:70523492:G:A	COG4	pLoF	chr16	70523492	G	A	0.003404	0.003391	0.003411	9732	19790	0.0032	0.0018	0.895	0.668	1.201	0.460641
MDD	chr1:173050933:A:T	TNFSF18	pLoF	chr1	173050933	A	T	0.000203	0.0002564	0.0001768	9751	19799	0.0012	0.0014	1.587	0.465	5.409	0.460687
MDD	chr10:7744903:T:C	ITIH2	damaging_missense	chr10	7744903	T	C	0.0006762	0.0007174	0.000656	9758	19817	0.0005	0.0005	1.294	0.653	2.565	0.460711
MDD	chr20:50082791:C:T	TMEM189-UBE2V1	damaging_missense	chr20	50082791	C	T	1.707e-05	0	2.544e-05	9641	19651	0.0125	0.0088	0.212	0.003	13.112	0.460755
MDD	chr2:26477210:G:A	OTOF	pLoF	chr2	26477210	G	A	0.0009016	0.0008257	0.0009389	9689	19703	0.0076	0.0062	0.807	0.457	1.427	0.460788
MDD	chr9:123035522:CAG:C	GPR21	pLoF	chr9	123035522	CAG	C	0.000169	0.0001025	0.0002018	9759	19822	0.0004	0.0002	0.601	0.155	2.326	0.460792
MDD	chr22:30416398:G:A	AC004832.3	damaging_missense	chr22	30416398	G	A	0.003876	0.003746	0.003941	9745	19793	0.0018	0.0017	0.901	0.682	1.189	0.460832
MDD	chr6:47879580:A:G	PTCHD4	damaging_missense	chr6	47879580	A	G	6.759e-05	0.0001024	5.044e-05	9763	19826	0	0	2.206	0.269	18.054	0.460839
MDD	chr4:113902555:C:G	ARSJ	damaging_missense	chr4	113902555	C	G	1.69e-05	0	2.522e-05	9763	19823	0	0.0002	0.212	0.003	13.113	0.460872
MDD	chr2:107871021:C:G	RGPD4	pLoF	chr2	107871021	C	G	0.0004394	0.0004097	0.000454	9763	19824	0	0.0001	0.74	0.332	1.649	0.460956
MDD	chr10:90743600:C:T	HTR7	pLoF	chr10	90743600	C	T	6.773e-05	0.0001026	5.054e-05	9744	19786	0.0019	0.002	2.201	0.27	17.94	0.461022
MDD	chr12:111342050:ACAGGTGGGACTATGGGGGCGTACCCACAGGCGGGTGGCAGAATC:A	CUX2	pLoF	chr12	111342050	ACAGGTGGGACTATGGGGGCGTACCCACAGGCGGGTGGCAGAATC	A	0.0002739	0.0003647	0.0002294	9596	19615	0.0171	0.0106	1.478	0.523	4.172	0.461062
MDD	chr12:21470285:G:C	RECQL	pLoF	chr12	21470285	G	C	0.0001032	5.231e-05	0.0001282	9559	19503	0.0209	0.0163	0.518	0.09	2.98	0.46112
MDD	chr10:33207648:G:C	NRP1	damaging_missense	chr10	33207648	G	C	0.0236	0.02517	0.02282	9734	19784	0.003	0.0021	1.044	0.932	1.169	0.461132
MDD	chr11:108227666:AC:A	ATM	pLoF	chr11	108227666	AC	A	0.0008282	0.001024	0.0007315	9761	19823	0.0002	0.0002	1.248	0.692	2.252	0.461171
MDD	chr15:79961089:G:GA	BCL2A1	pLoF	chr15	79961089	G	GA	0.0001863	0.0002566	0.0001517	9741	19780	0.0023	0.0023	1.6	0.458	5.587	0.461189
MDD	chr1:26336105:G:GGTGAGACTGAGGTCTC	CRYBG2	pLoF	chr1	26336105	G	GGTGAGACTGAGGTCTC	3.397e-05	5.158e-05	2.532e-05	9694	19745	0.0071	0.0041	3.253	0.141	74.988	0.46124
MDD	chr12:10118525:GAC:G	CLEC7A	pLoF	chr12	10118525	GAC	G	0.0001859	0.0001024	0.000227	9762	19823	0.0001	0.0002	0.608	0.162	2.284	0.461259
MDD	chr6:25819898:C:A	SLC17A1	damaging_missense	chr6	25819898	C	A	0.00022	0.0002565	0.000202	9747	19803	0.0016	0.0012	1.573	0.471	5.246	0.46129
MDD	chr2:147958857:GATTT:G	ORC4	pLoF	chr2	147958857	GATTT	G	6.775e-05	0.0001028	5.051e-05	9723	19798	0.0041	0.0014	2.201	0.27	17.946	0.46133
MDD	chr5:134319396:AT:A	CDKL3	pLoF	chr5	134319396	AT	A	1.777e-05	0	2.641e-05	9208	18931	0.0568	0.0451	0.212	0.003	13.159	0.461345
MDD	chr16:90061968:G:A	PRDM7	pLoF	chr16	90061968	G	A	0.001675	0.001334	0.001843	9748	19803	0.0015	0.0012	0.85	0.552	1.309	0.461438
MDD	chr1:35189087:TCTGAACATTGGAAAATATTTGGATTCACATTAACAAGGTTCTAATAAGGTGAAAAACAATTGACCTTAGCAATGATGTTCACGCACAGGTCTTTTTAC:T	SFPQ	pLoF	chr1	35189087	TCTGAACATTGGAAAATATTTGGATTCACATTAACAAGGTTCTAATAAGGTGAAAAACAATTGACCTTAGCAATGATGTTCACGCACAGGTCTTTTTAC	T	3.38e-05	5.122e-05	2.522e-05	9762	19823	0.0001	0.0002	3.249	0.141	74.778	0.461524
MDD	chr5:140848769:C:A	PCDHA9	damaging_missense	chr5	140848769	C	A	0.0001201	0.0001563	0.0001024	9598	19537	0.0169	0.0146	1.839	0.363	9.318	0.461566
MDD	chr19:8605695:G:A	ADAMTS10	pLoF	chr19	8605695	G	A	3.427e-05	5.205e-05	2.554e-05	9606	19576	0.0161	0.0126	3.249	0.141	74.83	0.461638
MDD	chr22:30366049:G:C	CCDC157	damaging_missense	chr22	30366049	G	C	0.0001185	5.129e-05	0.0001516	9748	19790	0.0015	0.0018	0.53	0.098	2.872	0.46164
MDD	chr1:16403726:C:T	SPATA21	pLoF	chr1	16403726	C	T	1.715e-05	0	2.554e-05	9571	19577	0.0197	0.0126	0.212	0.003	13.174	0.461643
MDD	chr12:109232760:C:T	ACACB	damaging_missense	chr12	109232760	C	T	1.703e-05	0	2.541e-05	9687	19678	0.0078	0.0075	0.212	0.003	13.181	0.461738
MDD	chr6:31798499:C:A	LSM 2.00	damaging_missense	chr6	31798499	C	A	0.0001361	0.0001034	0.0001521	9674	19722	0.0091	0.0052	0.582	0.138	2.458	0.461739
MDD	chrX:109392020:A:C	GUCY2F	damaging_missense	chrX	109392020	A	C	0.0005083	0.0003593	0.0005817	9741	19771	0.0023	0.0028	0.785	0.411	1.497	0.461764
MDD	chr22:18126869:G:GC	TUBA8	pLoF	chr22	18126869	G	GC	0.004209	0.004817	0.00391	9757	19820	0.0006	0.0003	1.104	0.848	1.437	0.46188
MDD	chr12:117582332:G:A	KSR2	damaging_missense	chr12	117582332	G	A	0.000103	5.206e-05	0.0001281	9605	19523	0.0162	0.0153	0.518	0.09	2.985	0.461927
MDD	chr3:149752393:G:A	COMMD2	pLoF	chr3	149752393	G	A	3.389e-05	5.141e-05	2.528e-05	9726	19777	0.0038	0.0025	3.244	0.141	74.573	0.461931
MDD	chr22:20995865:C:T	LZTR1	damaging_missense	chr22	20995865	C	T	1.727e-05	0	2.573e-05	9522	19436	0.0247	0.0197	0.212	0.003	13.202	0.461948
MDD	chr6:599180:C:G	EXOC2	damaging_missense	chr6	599180	C	G	1.692e-05	0	2.525e-05	9756	19802	0.0007	0.0012	0.212	0.003	13.201	0.461997
MDD	chr19:843602:C:CAT	PRTN3	pLoF	chr19	843602	C	CAT	3.414e-05	5.189e-05	2.543e-05	9635	19658	0.0131	0.0085	3.248	0.141	74.981	0.461998
MDD	chr19:843603:GGCCGCGC:G	PRTN3	pLoF	chr19	843603	GGCCGCGC	G	3.407e-05	5.169e-05	2.541e-05	9673	19680	0.0092	0.0074	3.248	0.141	74.981	0.461998
MDD	chr19:44429484:A:C	ZNF229	damaging_missense	chr19	44429484	A	C	0.0001014	0.0001537	7.566e-05	9762	19825	0.0001	0.0001	1.879	0.35	10.086	0.462042
MDD	chr1:159884519:G:A	CFAP45	pLoF	chr1	159884519	G	A	3.411e-05	5.183e-05	2.542e-05	9647	19666	0.0119	0.0081	3.245	0.141	74.788	0.462136
MDD	chr3:119523710:AC:A	TIMMDC1	pLoF	chr3	119523710	AC	A	0.0002367	0.0003074	0.0002018	9759	19817	0.0004	0.0005	1.523	0.496	4.672	0.462171
MDD	chr3:197085602:C:T	DLG1	damaging_missense	chr3	197085602	C	T	1.703e-05	0	2.541e-05	9675	19679	0.009	0.0074	0.212	0.003	13.203	0.462176
MDD	chr14:74817098:G:C	YLPM1	damaging_missense	chr14	74817098	G	C	0.000372	0.0004103	0.0003532	9749	19818	0.0014	0.0004	1.415	0.561	3.57	0.462199
MDD	chr12:47702769:A:C	RPAP3	damaging_missense	chr12	47702769	A	C	8.46e-05	0.0001026	7.572e-05	9742	19810	0.0022	0.0008	2.133	0.283	16.059	0.462207
MDD	7:48279439:AACTT:A	ABCA13	pLoF	7	48279439	AACTT	A	3.38e-05	5.121e-05	2.522e-05	9763	19826	0	0	3.241	0.141	74.454	0.46221
MDD	chr1:110517722:G:A	KCNA10	damaging_missense	chr1	110517722	G	A	0.002469	0.002975	0.002221	9749	19812	0.0014	0.0007	1.136	0.808	1.598	0.462236
MDD	chr3:62271495:T:C	PTPRG	damaging_missense	chr3	62271495	T	C	3.381e-05	5.125e-05	2.523e-05	9756	19821	0.0007	0.0003	3.24	0.141	74.489	0.462402
MDD	chr2:189676697:T:A	ANKAR	pLoF	chr2	189676697	T	A	1.69e-05	0	2.522e-05	9763	19825	0	0.0001	0.212	0.003	13.226	0.462403
MDD	chr2:208001189:G:A	PLEKHM3	pLoF	chr2	208001189	G	A	0.000169	0.0002049	0.0001513	9762	19825	0.0001	0.0001	1.67	0.425	6.563	0.462422
MDD	chr2:131363126:G:A	RAB6D	pLoF	chr2	131363126	G	A	0.0002198	0.0002562	0.0002018	9757	19819	0.0006	0.0004	1.571	0.471	5.242	0.462437
MDD	chr1:89263829:TC:T	GBP5	pLoF	chr1	89263829	TC	T	0.0003212	0.0002049	0.0003784	9761	19820	0.0002	0.0003	0.687	0.252	1.87	0.462455
MDD	chr1:20727523:C:CT	SH2D5	pLoF	chr1	20727523	C	CT	1.697e-05	0	2.531e-05	9719	19753	0.0045	0.0037	0.212	0.003	13.242	0.462558
MDD	chr8:66635090:C:T	VCPIP1	damaging_missense	chr8	66635090	C	T	0.0003887	0.0003073	0.0004287	9763	19826	0	0	0.721	0.301	1.728	0.462689
MDD	chr1:146972851:GA:G	NBPF12	pLoF	chr1	146972851	GA	G	1.692e-05	0	2.525e-05	9754	19804	0.0009	0.0011	0.213	0.003	13.244	0.4627
MDD	chr2:178706956:T:G	TTN	pLoF	chr2	178706956	T	G	3.387e-05	5.137e-05	2.526e-05	9734	19791	0.003	0.0018	3.271	0.138	77.366	0.462724
MDD	chr19:54337979:G:T	LILRA4	pLoF	chr19	54337979	G	T	3.38e-05	5.122e-05	2.523e-05	9762	19821	0.0001	0.0003	3.256	0.139	76.013	0.462752
MDD	chr11:59843948:GATTC:G	GIF	pLoF	chr11	59843948	GATTC	G	0.0004074	0.0004639	0.0003797	9701	19753	0.0064	0.0037	1.389	0.578	3.34	0.462859
MDD	chr6:44251875:T:C	HSP90AB1	damaging_missense	chr6	44251875	T	C	3.381e-05	5.123e-05	2.523e-05	9759	19815	0.0004	0.0006	3.238	0.141	74.625	0.462887
MDD	chr6:3154870:C:T	TUBB2A	damaging_missense	chr6	3154870	C	T	1.692e-05	0	2.524e-05	9748	19806	0.0015	0.001	0.213	0.003	13.264	0.46294
MDD	chr14:22905422:G:A	RBM23	damaging_missense	chr14	22905422	G	A	0.006079	0.006057	0.00609	9740	19787	0.0024	0.002	0.92	0.737	1.149	0.463019
MDD	chr10:89206619:TGAGTGGACCAAGGGAAGTTGTAGCCG:T	CH25H	pLoF	chr10	89206619	TGAGTGGACCAAGGGAAGTTGTAGCCG	T	0.0001015	5.131e-05	0.0001262	9744	19809	0.0019	0.0009	0.519	0.09	2.993	0.463099
MDD	chr3:186790367:A:G	RFC4	damaging_missense	chr3	186790367	A	G	0.0002368	0.0001538	0.0002777	9753	19804	0.001	0.0011	0.651	0.207	2.05	0.463108
MDD	chr1:23798700:C:G	GALE	damaging_missense	chr1	23798700	C	G	1.721e-05	0	2.566e-05	9572	19484	0.0196	0.0173	0.213	0.003	13.286	0.463181
MDD	chr5:1038310:C:G	NKD2	damaging_missense	chr5	1038310	C	G	0.0001018	5.139e-05	0.0001267	9729	19737	0.0035	0.0045	0.519	0.09	2.993	0.463211
MDD	chr17:69222614:A:G	ABCA10	damaging_missense	chr17	69222614	A	G	6.76e-05	0.0001024	5.044e-05	9762	19825	0.0001	0.0001	2.192	0.269	17.843	0.463355
MDD	chr8:27671041:C:CAA	SCARA3	pLoF	chr8	27671041	C	CAA	0.006685	0.006719	0.006668	9748	19796	0.0015	0.0015	0.924	0.749	1.141	0.463456
MDD	chr12:96554210:C:A	CFAP54	damaging_missense	chr12	96554210	C	A	0.0001185	5.136e-05	0.0001515	9736	19802	0.0028	0.0012	0.529	0.097	2.9	0.463481
MDD	chr5:16616687:G:C	RETREG1	damaging_missense	chr5	16616687	G	C	0.001091	0.0008819	0.001194	9638	19680	0.0128	0.0074	0.821	0.484	1.392	0.46349
MDD	chr19:45810736:A:G	RSPH6A	damaging_missense	chr19	45810736	A	G	0.00039	0.0004117	0.0003793	9715	19774	0.0049	0.0026	1.411	0.562	3.541	0.463596
MDD	chr15:42663389:C:CA	STARD9	pLoF	chr15	42663389	C	CA	3.385e-05	5.133e-05	2.525e-05	9741	19805	0.0023	0.0011	3.269	0.138	77.668	0.463651
MDD	chr6:85490579:G:C	NT5E	damaging_missense	chr6	85490579	G	C	3.396e-05	5.154e-05	2.532e-05	9702	19746	0.0062	0.004	3.226	0.141	74.051	0.463767
MDD	chr2:119605236:T:G	CFAP221	damaging_missense	chr2	119605236	T	G	3.382e-05	5.127e-05	2.524e-05	9753	19812	0.001	0.0007	3.226	0.141	74.038	0.463824
MDD	chr1:169710459:C:T	SELL	pLoF	chr1	169710459	C	T	0.0003892	0.0002564	0.0004547	9750	19795	0.0013	0.0016	0.712	0.286	1.768	0.463826
MDD	chr4:87493644:G:A	SPARCL1	pLoF	chr4	87493644	G	A	1.69e-05	0	2.522e-05	9763	19826	0	0	0.213	0.003	13.326	0.463829
MDD	chr2:218739093:C:T	TTLL4	pLoF	chr2	218739093	C	T	0.000186	0.0001025	0.0002272	9758	19810	0.0005	0.0008	0.609	0.161	2.299	0.464058
MDD	chr6:31026326:AC:A	MUC22	pLoF	chr6	31026326	AC	A	0.0001731	0.0001054	0.0002062	9490	19394	0.028	0.0218	0.679	0.241	1.915	0.464087
MDD	chr9:106924718:T:C	ZNF462	damaging_missense	chr9	106924718	T	C	3.38e-05	5.122e-05	2.522e-05	9762	19826	0.0001	0	3.223	0.14	73.943	0.464138
MDD	chr16:84222972:A:G	KCNG4	damaging_missense	chr16	84222972	A	G	0.00237	0.002668	0.002223	9744	19796	0.0019	0.0015	1.14	0.802	1.621	0.464291
MDD	chr19:3573781:AG:A	HMG20B	pLoF	chr19	3573781	AG	A	1.713e-05	0	2.55e-05	9582	19611	0.0185	0.0108	0.213	0.003	13.363	0.464351
MDD	chr2:70932771:A:T	VAX2	damaging_missense	chr2	70932771	A	T	5.199e-05	0.0001054	2.583e-05	9489	19360	0.0281	0.0235	1.954	0.325	11.76	0.464443
MDD	7:134532013:C:T	AKR1B10	pLoF	7	134532013	C	T	1.723e-05	0	2.567e-05	9539	19480	0.0229	0.0174	0.214	0.003	13.362	0.464487
MDD	chr2:111824989:A:C	ANAPC1	damaging_missense	chr2	111824989	A	C	0.007525	0.007686	0.007446	9758	19809	0.0005	0.0009	0.929	0.763	1.132	0.464499
MDD	chr5:141410295:T:A	PCDHGB6	pLoF	chr5	141410295	T	A	0.0004396	0.0005637	0.0003785	9757	19814	0.0006	0.0006	1.354	0.601	3.048	0.464516
MDD	chr20:62392407:G:A	CABLES2	damaging_missense	chr20	62392407	G	A	0.0003253	0.0002084	0.0003825	9598	19610	0.0169	0.0109	0.688	0.252	1.876	0.464641
MDD	chr12:40531056:G:A	MUC19	pLoF	chr12	40531056	G	A	0.0008184	0.0006207	0.0009155	9666	19661	0.0099	0.0083	0.792	0.424	1.48	0.464665
MDD	chrX:115122768:G:A	LRCH2	damaging_missense	chrX	115122768	G	A	6.774e-05	0.0001027	5.055e-05	9740	19783	0.0024	0.0022	2.191	0.268	17.93	0.464707
MDD	chr5:157326202:G:A	CYFIP2	damaging_missense	chr5	157326202	G	A	3.415e-05	5.183e-05	2.546e-05	9646	19637	0.012	0.0095	3.216	0.14	73.743	0.464792
MDD	chr5:178982932:C:T	GRM6	damaging_missense	chr5	178982932	C	T	1.709e-05	0	2.551e-05	9652	19603	0.0114	0.0112	0.214	0.003	13.384	0.464809
MDD	chr17:16551874:AC:A	ZNF287	pLoF	chr17	16551874	AC	A	6.76e-05	0.0001024	5.044e-05	9763	19824	0	0.0001	2.189	0.268	17.886	0.46489
MDD	chr1:201077916:G:A	CACNA1S	damaging_missense	chr1	201077916	G	A	3.445e-05	5.231e-05	2.568e-05	9559	19467	0.0209	0.0181	3.212	0.14	73.515	0.46506
MDD	chr4:5992902:C:T	C4orf50	pLoF	chr4	5992902	C	T	0.0001719	0.0002091	0.0001537	9565	19523	0.0203	0.0153	1.665	0.424	6.534	0.465087
MDD	chr1:202596915:T:C	SYT2	damaging_missense	chr1	202596915	T	C	0.0009659	0.0007196	0.001087	9728	19778	0.0036	0.0024	0.806	0.452	1.438	0.46511
MDD	chr10:27077379:T:TA	ANKRD26	pLoF	chr10	27077379	T	TA	3.38e-05	5.121e-05	2.522e-05	9763	19825	0	0.0001	3.214	0.14	73.692	0.465139
MDD	chr8:13099384:C:T	DLC1	damaging_missense	chr8	13099384	C	T	8.453e-05	5.125e-05	0.0001009	9757	19819	0.0006	0.0004	0.503	0.08	3.179	0.46517
MDD	7:88217145:G:A	SRI	damaging_missense	7	88217145	G	A	6.764e-05	0.0001025	5.048e-05	9757	19811	0.0006	0.0008	2.192	0.267	18	0.465185
MDD	chr1:173853456:C:G	DARS2	damaging_missense	chr1	173853456	C	G	0.001201	0.001179	0.001211	9757	19814	0.0006	0.0006	1.214	0.721	2.045	0.465235
MDD	chr1:121177318:C:T	FAM72B	damaging_missense	chr1	121177318	C	T	3.419e-05	5.193e-05	2.549e-05	9629	19618	0.0137	0.0105	3.213	0.14	73.733	0.465309
MDD	chr6:142169634:T:C	VTA1	damaging_missense	chr6	142169634	T	C	1.693e-05	0	2.526e-05	9736	19797	0.0028	0.0015	0.214	0.003	13.43	0.465349
MDD	chr1:112619878:G:A	CAPZA1	damaging_missense	chr1	112619878	G	A	0.0003247	0.0002074	0.0003823	9641	19618	0.0125	0.0105	0.702	0.271	1.817	0.465404
MDD	chr12:19358287:G:A	PLEKHA5	damaging_missense	chr12	19358287	G	A	0.000169	0.0002561	0.0001261	9760	19820	0.0003	0.0003	1.613	0.447	5.82	0.46554
MDD	chr1:237888508:G:A	ZP4	pLoF	chr1	237888508	G	A	0.001572	0.001575	0.001571	9523	19418	0.0246	0.0206	0.852	0.553	1.311	0.465553
MDD	chr1:77044345:G:A	ST6GALNAC5	damaging_missense	chr1	77044345	G	A	1.691e-05	0	2.523e-05	9758	19816	0.0005	0.0005	0.214	0.003	13.45	0.465639
MDD	chr4:3493488:AC:A	DOK7	pLoF	chr4	3493488	AC	A	6.86e-05	0.0001042	5.112e-05	9594	19561	0.0173	0.0134	2.192	0.266	18.047	0.465715
MDD	chr2:216049366:A:AT	PECR	pLoF	chr2	216049366	A	AT	0.0001536	0.0002076	0.0001271	9634	19666	0.0132	0.0081	1.682	0.416	6.804	0.465752
MDD	chr12:25215471:A:T	KRAS	pLoF	chr12	25215471	A	T	0.0003896	0.0004112	0.0003789	9728	19792	0.0036	0.0017	1.406	0.562	3.518	0.465887
MDD	chr12:130438448:A:C	RIMBP2	damaging_missense	chr12	130438448	A	C	1.724e-05	0	2.567e-05	9534	19476	0.0235	0.0176	0.214	0.003	13.48	0.465927
MDD	chr21:45182687:A:G	ADARB1	damaging_missense	chr21	45182687	A	G	0.0001185	0.0001539	0.000101	9748	19797	0.0015	0.0015	1.83	0.36	9.299	0.466019
MDD	chr11:60429826:G:A	MS4A5	damaging_missense	chr11	60429826	G	A	0.03566	0.03459	0.03618	9612	19567	0.0155	0.0131	0.965	0.878	1.061	0.466103
MDD	chr15:31040285:C:G	TRPM1	damaging_missense	chr15	31040285	C	G	0.03812	0.03884	0.03777	9744	19805	0.0019	0.0011	1.034	0.945	1.132	0.466128
MDD	chr15:25371219:C:T	UBE3A	damaging_missense	chr15	25371219	C	T	3.38e-05	5.121e-05	2.522e-05	9763	19826	0	0	3.201	0.14	73.166	0.466182
MDD	7:133817391:T:G	EXOC4	damaging_missense	7	133817391	T	G	0.0001014	0.0001537	7.566e-05	9761	19825	0.0002	0.0001	1.872	0.347	10.11	0.466238
MDD	chr4:176146123:TGA:T	WDR17	pLoF	chr4	176146123	TGA	T	0.0001189	0.0001545	0.0001013	9710	19734	0.0054	0.0046	1.826	0.361	9.233	0.466321
MDD	chr2:47806652:GTAAC:G	MSH6	pLoF	chr2	47806652	GTAAC	G	0.0002033	0.0002572	0.0001769	9721	19786	0.0043	0.002	1.575	0.464	5.352	0.466341
MDD	chr9:69205265:TC:T	TJP2	pLoF	chr9	69205265	TC	T	1.698e-05	0	2.533e-05	9704	19743	0.006	0.0042	0.214	0.003	13.514	0.466367
MDD	chr6:28574756:GTT:G	ZBED9	pLoF	chr6	28574756	GTT	G	1.69e-05	0	2.522e-05	9762	19826	0.0001	0	0.215	0.003	13.509	0.466443
MDD	chr22:20375489:C:T	USP41	pLoF	chr22	20375489	C	T	0.002565	0.00212	0.002783	9435	19225	0.0336	0.0303	0.876	0.614	1.25	0.466529
MDD	chr19:14472729:T:G	PTGER1	damaging_missense	chr19	14472729	T	G	0.0001866	0.0001029	0.0002277	9717	19763	0.0047	0.0032	0.61	0.162	2.305	0.466575
MDD	chr19:53381350:C:G	ZNF525	pLoF	chr19	53381350	C	G	0.001267	0.001281	0.001261	9761	19826	0.0002	0	1.204	0.73	1.986	0.466671
MDD	chr10:16695044:A:T	RSU1	damaging_missense	chr10	16695044	A	T	3.402e-05	5.165e-05	2.536e-05	9681	19716	0.0084	0.0055	3.197	0.14	73.062	0.466687
MDD	chr17:7075772:T:TCAGCTGG	CLEC10A	pLoF	chr17	7075772	T	TCAGCTGG	0.0002535	0.0003585	0.0002018	9763	19824	0	0.0001	1.478	0.516	4.237	0.466724
MDD	chr19:10552917:C:A	ATG4D	pLoF	chr19	10552917	C	A	1.697e-05	0	2.532e-05	9718	19747	0.0046	0.004	0.215	0.003	13.532	0.466755
MDD	chr12:54054338:T:G	HOXC4	damaging_missense	chr12	54054338	T	G	1.711e-05	0	2.542e-05	9562	19666	0.0206	0.0081	0.214	0.003	13.577	0.466793
MDD	7:101039330:A:ATG	MUC17	pLoF	7	101039330	A	ATG	0.001312	0.001168	0.001383	9418	19164	0.0353	0.0334	0.837	0.517	1.353	0.466844
MDD	chr8:40015416:T:A	IDO2	pLoF	chr8	40015416	T	A	0.2761	0.2755	0.2764	9737	19767	0.0027	0.003	0.986	0.948	1.025	0.466892
MDD	chr3:38122366:G:A	DLEC1	damaging_missense	chr3	38122366	G	A	0.0003596	0.000416	0.0003319	9615	19584	0.0152	0.0122	1.415	0.555	3.605	0.466913
MDD	chr13:19464482:G:A	TPTE2	pLoF	chr13	19464482	G	A	0.004348	0.004329	0.004357	9702	19737	0.0062	0.0045	0.908	0.7	1.178	0.46696
MDD	chr10:50218550:AG:A	ASAH2	pLoF	chr10	50218550	AG	A	0.0001183	0.0001537	0.0001009	9758	19818	0.0005	0.0004	1.826	0.36	9.253	0.467035
MDD	chr12:57236603:GGCTGCGAAGGGCGAGTCGCA:G	NDUFA4L2	pLoF	chr12	57236603	GGCTGCGAAGGGCGAGTCGCA	G	0.00051	0.0004642	0.0005326	9694	19715	0.0071	0.0056	0.764	0.37	1.579	0.467063
MDD	chr9:98060860:T:C	NANS	damaging_missense	chr9	98060860	T	C	0.0006264	0.0008219	0.0005303	9734	19801	0.003	0.0013	1.275	0.662	2.455	0.467063
MDD	chr12:861054:G:A	WNK1	damaging_missense	chr12	861054	G	A	0.0001184	5.13e-05	0.0001515	9747	19804	0.0016	0.0011	0.534	0.098	2.897	0.467067
MDD	chr2:200892075:GT:G	NIF3L1	pLoF	chr2	200892075	GT	G	3.38e-05	5.123e-05	2.522e-05	9759	19823	0.0004	0.0002	3.191	0.14	72.846	0.467134
MDD	chr6:116765146:C:A	FAM162B	pLoF	chr6	116765146	C	A	0.000119	0.0001548	0.0001014	9690	19715	0.0075	0.0056	1.829	0.359	9.321	0.467328
MDD	chr9:127802987:C:CG	FPGS	pLoF	chr9	127802987	C	CG	3.461e-05	5.284e-05	2.573e-05	9463	19430	0.0307	0.02	3.191	0.14	72.949	0.467329
MDD	7:129126746:CTGGA:C	AC011005.1	pLoF	7	129126746	CTGGA	C	0.1005	0.1009	0.1003	9714	19739	0.005	0.0044	1.022	0.964	1.083	0.467391
MDD	chr1:224294328:G:T	NVL	damaging_missense	chr1	224294328	G	T	0.0001186	0.0001541	0.0001012	9737	19772	0.0027	0.0027	1.824	0.36	9.235	0.467397
MDD	chr11:71435840:C:G	DHCR7	pLoF	chr11	71435840	C	G	6.82e-05	0.0001036	5.084e-05	9656	19670	0.011	0.0079	2.189	0.265	18.116	0.467404
MDD	7:149104912:T:C	ZNF425	damaging_missense	7	149104912	T	C	6.76e-05	0.0001025	5.044e-05	9760	19825	0.0003	0.0001	2.176	0.267	17.715	0.467422
MDD	chr22:28786123:C:T	CCDC117	damaging_missense	chr22	28786123	C	T	0.0009986	0.00113	0.0009342	9736	19804	0.0028	0.0011	1.226	0.708	2.124	0.467434
MDD	chr10:29494914:C:CTGTT	SVIL	pLoF	chr10	29494914	C	CTGTT	1.733e-05	0	2.585e-05	9510	19340	0.0259	0.0245	0.215	0.003	13.589	0.467648
MDD	chr2:230464066:G:A	SP100	pLoF	chr2	230464066	G	A	0.000204	0.0001549	0.000228	9681	19735	0.0084	0.0046	0.642	0.194	2.122	0.467786
MDD	chrX:41727288:T:C	GPR82	damaging_missense	chrX	41727288	T	C	5.07e-05	0	7.566e-05	9762	19826	0.0001	0	0.443	0.049	3.982	0.467804
MDD	chr1:56744234:C:A	FYB2	pLoF	chr1	56744234	C	A	6.781e-05	0.0001029	5.056e-05	9717	19778	0.0047	0.0024	2.173	0.267	17.674	0.467834
MDD	chr2:112647090:G:T	SLC20A1	damaging_missense	chr2	112647090	G	T	6.763e-05	0.0001025	5.047e-05	9759	19813	0.0004	0.0007	2.187	0.264	18.102	0.46786
MDD	chr11:14517921:C:T	AC018523.2	damaging_missense	chr11	14517921	C	T	6.775e-05	0.0001028	5.053e-05	9728	19791	0.0036	0.0018	2.171	0.268	17.613	0.467935
MDD	chr1:63629539:G:C	PGM1	damaging_missense	chr1	63629539	G	C	0.0001707	0.0001036	0.0002036	9648	19646	0.0118	0.0091	0.604	0.155	2.356	0.467971
MDD	chr1:109737657:TTTTCCCCGGCAAACCATGAGAA:T	GSTM3	pLoF	chr1	109737657	TTTTCCCCGGCAAACCATGAGAA	T	6.788e-05	0.000103	5.062e-05	9709	19755	0.0055	0.0036	2.174	0.267	17.71	0.467977
MDD	chr15:45144047:C:T	DUOX1	pLoF	chr15	45144047	C	T	1.698e-05	0	2.534e-05	9712	19735	0.0052	0.0046	0.215	0.003	13.629	0.468008
MDD	chr17:80036684:G:GCGGGCCGGTAAGC	CCDC40	pLoF	chr17	80036684	G	GCGGGCCGGTAAGC	3.499e-05	5.341e-05	2.601e-05	9361	19222	0.0412	0.0305	3.183	0.14	72.556	0.468025
MDD	chr19:55579459:G:A	ZNF579	damaging_missense	chr19	55579459	G	A	3.38e-05	0	5.045e-05	9763	19821	0	0.0003	0.28	0.009	8.715	0.46815
MDD	chr16:1964298:T:C	RPS2	damaging_missense	chr16	1964298	T	C	0.000119	0.0001547	0.0001014	9695	19726	0.007	0.005	1.824	0.36	9.255	0.468156
MDD	chr15:39726606:C:CA	FSIP1	pLoF	chr15	39726606	C	CA	6.804e-05	0.0001034	5.07e-05	9674	19722	0.0091	0.0052	2.177	0.266	17.808	0.468164
MDD	chr1:76412174:T:A	ST6GALNAC3	damaging_missense	chr1	76412174	T	A	0.0001352	0.0001024	0.0001513	9763	19826	0	0	0.587	0.139	2.478	0.468252
MDD	7:50387419:C:G	IKZF1	damaging_missense	7	50387419	C	G	3.4e-05	5.158e-05	2.536e-05	9694	19716	0.0071	0.0055	3.179	0.14	72.435	0.468335
MDD	chr3:193462822:G:GTCTAAACAGAAACAAATGCTCCA	ATP13A4	pLoF	chr3	193462822	G	GTCTAAACAGAAACAAATGCTCCA	1.704e-05	0	2.539e-05	9647	19691	0.0119	0.0068	0.216	0.003	13.644	0.468336
MDD	chr2:202555436:C:T	BMPR2	pLoF	chr2	202555436	C	T	1.69e-05	0	2.522e-05	9760	19823	0.0003	0.0002	0.215	0.003	13.664	0.468436
MDD	chr19:35248949:G:A	LSR	pLoF	chr19	35248949	G	A	0.001934	0.002058	0.001873	9717	19753	0.0047	0.0037	1.159	0.778	1.727	0.468455
MDD	chr10:74989095:G:A	KAT6B	damaging_missense	chr10	74989095	G	A	0.00211	0.002219	0.002056	9688	19701	0.0077	0.0063	0.873	0.604	1.261	0.468479
MDD	chr22:24164409:C:T	CABIN1	damaging_missense	chr22	24164409	C	T	3.471e-05	5.274e-05	2.587e-05	9480	19331	0.029	0.025	3.177	0.14	72.366	0.468496
MDD	chr4:6861909:C:G	KIAA0232	damaging_missense	chr4	6861909	C	G	3.38e-05	5.121e-05	2.522e-05	9763	19826	0	0	3.177	0.139	72.38	0.468566
MDD	chr15:81349531:G:T	TMC3	damaging_missense	chr15	81349531	G	T	0.003547	0.002984	0.003824	9719	19745	0.0045	0.0041	0.895	0.664	1.207	0.468586
MDD	chr19:45165177:C:CA	TRAPPC6A	pLoF	chr19	45165177	C	CA	0.0002888	0.0002061	0.0003295	9705	19729	0.0059	0.0049	0.683	0.244	1.914	0.468654
MDD	chr17:1471103:T:C	MYO1C	damaging_missense	chr17	1471103	T	C	0.003283	0.003148	0.003349	9688	19706	0.0077	0.0061	0.895	0.663	1.208	0.468679
MDD	chr3:52322488:C:T	DNAH1	pLoF	chr3	52322488	C	T	3.386e-05	5.133e-05	2.526e-05	9740	19792	0.0024	0.0017	3.175	0.14	72.235	0.46868
MDD	chr3:38698318:C:T	SCN10A	pLoF	chr3	38698318	C	T	8.451e-05	5.122e-05	0.0001009	9762	19822	0.0001	0.0002	0.505	0.079	3.209	0.468722
MDD	chr11:119095342:C:T	H2AFX	damaging_missense	chr11	119095342	C	T	8.513e-05	5.176e-05	0.0001015	9660	19706	0.0106	0.0061	0.506	0.08	3.196	0.468767
MDD	chr12:101761346:C:CATAT	GNPTAB	pLoF	chr12	101761346	C	CATAT	0.0001859	0.0001025	0.000227	9756	19823	0.0007	0.0002	0.61	0.16	2.323	0.468772
MDD	chr15:75349153:G:A	NEIL1	damaging_missense	chr15	75349153	G	A	0.0002536	0.0001537	0.0003028	9758	19818	0.0005	0.0004	0.658	0.212	2.042	0.468857
MDD	chr17:76573195:C:A	ST6GALNAC2	damaging_missense	chr17	76573195	C	A	3.476e-05	5.285e-05	2.589e-05	9460	19311	0.031	0.026	3.175	0.139	72.41	0.468912
MDD	chr15:90262055:T:TA	TTLL13P	pLoF	chr15	90262055	T	TA	0.0001693	0.0001026	0.0002021	9742	19791	0.0022	0.0018	0.606	0.156	2.351	0.468943
MDD	chr11:94517671:T:TA	C11orf97	pLoF	chr11	94517671	T	TA	0.0004592	0.0003102	0.0005323	9670	19726	0.0095	0.005	0.733	0.316	1.701	0.468957
MDD	chr11:113395358:G:T	ANKK1	pLoF	chr11	113395358	G	T	0.002835	0.002474	0.003012	9702	19752	0.0062	0.0037	0.885	0.636	1.231	0.469021
MDD	chr1:119381077:G:A	HAO2	pLoF	chr1	119381077	G	A	0.0001186	5.14e-05	0.0001517	9728	19774	0.0036	0.0026	0.535	0.098	2.91	0.469026
MDD	chr8:52133130:C:A	ST18	pLoF	chr8	52133130	C	A	1.695e-05	0	2.528e-05	9724	19780	0.004	0.0023	0.216	0.003	13.698	0.469045
MDD	chr1:32868352:C:T	FNDC5	damaging_missense	chr1	32868352	C	T	0.0002577	0.0003125	0.0002307	9601	19506	0.0166	0.0161	1.503	0.499	4.525	0.46911
MDD	chr9:83005431:C:CT	RASEF	pLoF	chr9	83005431	C	CT	0.0007279	0.0007183	0.0007327	9745	19791	0.0018	0.0018	0.799	0.435	1.467	0.469178
MDD	chr2:11566551:T:C	GREB1	damaging_missense	chr2	11566551	T	C	6.78e-05	5.143e-05	7.585e-05	9722	19776	0.0042	0.0025	0.48	0.066	3.509	0.469207
MDD	chr17:3469319:G:A	SPATA22	pLoF	chr17	3469319	G	A	0.0002717	0.0002064	0.0003038	9692	19753	0.0073	0.0037	0.678	0.237	1.942	0.469313
MDD	chr3:48268571:C:T	ZNF589	damaging_missense	chr3	48268571	C	T	1.69e-05	0	2.522e-05	9759	19823	0.0004	0.0002	0.216	0.003	13.714	0.469374
MDD	chr16:70267659:CG:C	AARS	pLoF	chr16	70267659	CG	C	1.736e-05	0	2.584e-05	9457	19351	0.0313	0.024	0.216	0.003	13.73	0.4695
MDD	chr22:31128481:C:T	INPP5J	damaging_missense	chr22	31128481	C	T	0.0006295	0.0005682	0.0006595	9679	19711	0.0086	0.0058	0.778	0.394	1.536	0.469575
MDD	chr2:203489787:C:A	RAPH1	pLoF	chr2	203489787	C	A	3.383e-05	5.128e-05	2.525e-05	9751	19805	0.0012	0.0011	3.17	0.139	72.308	0.469596
MDD	chr6:31772986:A:ACAGGCTCCATGGGG	VWA7	pLoF	chr6	31772986	A	ACAGGCTCCATGGGG	0.03888	0.03891	0.03887	9703	19743	0.0061	0.0042	0.967	0.884	1.058	0.469627
MDD	chr11:9473940:G:A	ZNF143	pLoF	chr11	9473940	G	A	0.0001188	0.0001545	0.0001013	9706	19752	0.0058	0.0037	1.818	0.36	9.188	0.469729
MDD	chr3:170868034:G:T	RPL22L1	damaging_missense	chr3	170868034	G	T	0.00311	0.003382	0.002976	9757	19822	0.0006	0.0002	1.121	0.823	1.526	0.469733
MDD	7:75771945:C:T	CCL26	pLoF	7	75771945	C	T	0.006777	0.006506	0.006911	9684	19678	0.0081	0.0075	0.925	0.748	1.143	0.46974
MDD	chr12:52692555:C:CCAGCTACTCAGGAGGCTGAGGCAGGAGAATCACTTGGACCCAGGAGGCGGAGTTTGTAGTG	KRT77	pLoF	chr12	52692555	C	CCAGCTACTCAGGAGGCTGAGGCAGGAGAATCACTTGGACCCAGGAGGCGGAGTTTGTAGTG	0.00021	0.0002656	0.0001827	9413	19159	0.0358	0.0336	1.569	0.462	5.327	0.469775
MDD	7:101035448:C:CAG	MUC17	pLoF	7	101035448	C	CAG	0.0002768	0.0003138	0.0002585	9560	19339	0.0208	0.0246	1.493	0.503	4.432	0.469783
MDD	chr12:53194212:G:A	ITGB7	pLoF	chr12	53194212	G	A	3.422e-05	5.202e-05	2.549e-05	9611	19615	0.0156	0.0106	3.164	0.139	71.906	0.469785
MDD	chr11:65111538:CTG:C	VPS51	pLoF	chr11	65111538	CTG	C	3.384e-05	5.129e-05	2.524e-05	9748	19806	0.0015	0.001	3.168	0.139	72.236	0.46986
MDD	chr10:34331221:G:A	PARD3	damaging_missense	chr10	34331221	G	A	0.0008283	0.001076	0.0007064	9761	19818	0.0002	0.0004	1.24	0.692	2.219	0.469893
MDD	chr1:54999342:CATGTGCCAGTGCTACCCCAAGGTAGGTGGTAGTGGGGCTGG:C	BSND	pLoF	chr1	54999342	CATGTGCCAGTGCTACCCCAAGGTAGGTGGTAGTGGGGCTGG	C	1.713e-05	0	2.554e-05	9607	19578	0.016	0.0125	0.216	0.003	13.775	0.470008
MDD	chr1:117460557:A:G	MAN1A2	damaging_missense	chr1	117460557	A	G	3.384e-05	5.128e-05	2.525e-05	9751	19801	0.0012	0.0013	3.163	0.139	71.934	0.470015
MDD	chr16:56447832:G:A	NUDT21	damaging_missense	chr16	56447832	G	A	3.386e-05	5.136e-05	2.525e-05	9736	19799	0.0028	0.0014	3.162	0.139	71.871	0.470107
MDD	chr13:19852035:G:C	ZMYM5	pLoF	chr13	19852035	G	C	0.004005	0.003943	0.004035	9763	19826	0	0	0.905	0.691	1.186	0.470235
MDD	chr17:40404217:G:A	TOP2A	pLoF	chr17	40404217	G	A	3.381e-05	5.123e-05	2.523e-05	9760	19814	0.0003	0.0006	3.161	0.139	71.879	0.47033
MDD	7:128500910:T:A	METTL2B	pLoF	7	128500910	T	A	0.000103	5.215e-05	0.0001279	9588	19540	0.0179	0.0144	0.523	0.09	3.041	0.470415
MDD	chr4:70794871:T:TC	RUFY3	pLoF	chr4	70794871	T	TC	8.472e-05	0.0001028	7.583e-05	9728	19782	0.0036	0.0022	2.103	0.279	15.838	0.470432
MDD	chr17:61590592:G:A	NACA2	pLoF	chr17	61590592	G	A	0.08035	0.08093	0.08006	9755	19805	0.0008	0.0011	1.024	0.96	1.091	0.470449
MDD	chr5:73840689:T:A	ARHGEF28	pLoF	chr5	73840689	T	A	1.69e-05	0	2.523e-05	9758	19820	0.0005	0.0003	0.217	0.003	13.802	0.470509
MDD	chr1:11858213:C:G	NPPB	pLoF	chr1	11858213	C	G	0.0001017	5.136e-05	0.0001265	9735	19766	0.0029	0.003	0.524	0.09	3.037	0.470571
MDD	chr3:47867251:C:G	MAP4	damaging_missense	chr3	47867251	C	G	0.0002208	0.0002578	0.0002027	9698	19735	0.0067	0.0046	1.556	0.468	5.174	0.47062
MDD	chr3:135201576:C:G	EPHB1	damaging_missense	chr3	135201576	C	G	8.458e-05	0.0001538	5.049e-05	9751	19806	0.0012	0.001	1.744	0.385	7.908	0.470839
MDD	chr3:127927763:G:C	KBTBD12	pLoF	chr3	127927763	G	C	3.398e-05	5.153e-05	2.534e-05	9704	19729	0.006	0.0049	3.155	0.139	71.667	0.470841
MDD	7:117614611:A:G	CFTR	pLoF	7	117614611	A	G	0.0006126	0.0004649	0.0006851	9680	19704	0.0085	0.0062	0.768	0.375	1.572	0.470874
MDD	chr9:13192238:C:A	MPDZ	pLoF	chr9	13192238	C	A	0.0001014	5.125e-05	0.0001261	9757	19821	0.0006	0.0003	0.523	0.09	3.047	0.470888
MDD	chr10:112166428:C:A	GPAM	damaging_missense	chr10	112166428	C	A	3.395e-05	0	5.063e-05	9708	19750	0.0056	0.0038	0.282	0.009	8.829	0.470915
MDD	chr17:69088186:G:A	ABCA6	pLoF	chr17	69088186	G	A	0.0001018	5.15e-05	0.0001264	9709	19771	0.0055	0.0028	0.521	0.089	3.062	0.470954
MDD	chr12:80460834:T:C	PTPRQ	damaging_missense	chr12	80460834	T	C	3.382e-05	5.125e-05	2.523e-05	9756	19815	0.0007	0.0006	3.183	0.137	74.128	0.471013
MDD	chr1:180020280:T:C	CEP350	damaging_missense	chr1	180020280	T	C	0.0001014	5.121e-05	0.0001261	9763	19825	0	0.0001	0.524	0.09	3.038	0.471016
MDD	chr11:47180624:GCGCTCAGC:G	PACSIN3	pLoF	chr11	47180624	GCGCTCAGC	G	8.452e-05	5.122e-05	0.0001009	9761	19817	0.0002	0.0005	0.508	0.08	3.207	0.471027
MDD	chr20:23377467:A:G	NAPB	damaging_missense	chr20	23377467	A	G	0.0001709	0.000104	0.0002036	9619	19645	0.0148	0.0091	0.632	0.182	2.201	0.47114
MDD	chr1:145942807:G:A	LIX1L	damaging_missense	chr1	145942807	G	A	8.483e-05	5.148e-05	0.0001012	9713	19756	0.0051	0.0035	0.507	0.08	3.216	0.471265
MDD	7:99394100:T:C	AC004922.1	damaging_missense	7	99394100	T	C	0.0001534	0.0001035	0.0001779	9663	19678	0.0102	0.0075	0.598	0.148	2.421	0.471281
MDD	chr1:62492780:C:A	DOCK7	damaging_missense	chr1	62492780	C	A	1.692e-05	0	2.524e-05	9752	19807	0.0011	0.001	0.217	0.003	13.857	0.47135
MDD	chr1:62492781:C:G	DOCK7	damaging_missense	chr1	62492781	C	G	1.691e-05	0	2.523e-05	9751	19815	0.0012	0.0006	0.217	0.003	13.857	0.47135
MDD	chr6:83524192:T:C	PRSS35	damaging_missense	chr6	83524192	T	C	0.006523	0.005788	0.006885	9762	19825	0.0001	0.0001	0.923	0.742	1.148	0.471389
MDD	chr3:52741471:TCAGA:T	NEK4	pLoF	chr3	52741471	TCAGA	T	0.001036	0.001135	0.000988	9694	19736	0.0071	0.0045	1.222	0.708	2.106	0.47155
MDD	chr10:86665725:A:AT	OPN4	pLoF	chr10	86665725	A	AT	0.001693	0.001372	0.001849	9476	19466	0.0294	0.0182	0.851	0.549	1.32	0.471608
MDD	chr3:43033338:C:T	FAM198A	pLoF	chr3	43033338	C	T	3.381e-05	5.123e-05	2.523e-05	9760	19815	0.0003	0.0006	3.147	0.139	71.397	0.471677
MDD	chr10:123041319:G:A	ACADSB	pLoF	chr10	123041319	G	A	6.761e-05	0.0001024	5.045e-05	9762	19821	0.0001	0.0003	2.165	0.264	17.747	0.471678
MDD	chr2:96115866:A:G	ADRA2B	damaging_missense	chr2	96115866	A	G	3.381e-05	5.125e-05	2.522e-05	9757	19823	0.0006	0.0002	3.146	0.139	71.34	0.471735
MDD	chr3:3140616:G:A	TRNT1	damaging_missense	chr3	3140616	G	A	6.825e-05	0.0001037	5.087e-05	9646	19657	0.012	0.0085	2.158	0.266	17.531	0.471781
MDD	chr1:112699746:G:A	MOV10	damaging_missense	chr1	112699746	G	A	0.0005765	0.0005142	0.0006072	9723	19764	0.0041	0.0031	0.77	0.379	1.568	0.47189
MDD	chr1:160307174:G:A	COPA	damaging_missense	chr1	160307174	G	A	1.735e-05	0	2.579e-05	9437	19385	0.0334	0.0222	0.217	0.003	13.907	0.471893
MDD	chrX:7902060:G:A	PNPLA4	pLoF	chrX	7902060	G	A	3.408e-05	5.157e-05	2.545e-05	9696	19647	0.0069	0.009	3.142	0.139	71.181	0.471988
MDD	chr12:121222966:C:G	P2RX4	damaging_missense	chr12	121222966	C	G	1.759e-05	0	2.615e-05	9311	19120	0.0463	0.0356	0.217	0.003	13.919	0.471998
MDD	chr8:132886691:TC:T	TG	pLoF	chr8	132886691	TC	T	1.69e-05	0	2.522e-05	9763	19824	0	0.0001	0.217	0.003	13.908	0.472023
MDD	chr2:96287040:A:G	SNRNP200	damaging_missense	chr2	96287040	A	G	3.394e-05	5.147e-05	2.532e-05	9714	19750	0.005	0.0038	3.146	0.138	71.471	0.472044
MDD	7:103377689:A:C	SLC26A5	damaging_missense	7	103377689	A	C	1.69e-05	0	2.522e-05	9758	19823	0.0005	0.0002	0.217	0.003	13.915	0.472119
MDD	chr14:74516870:A:T	LTBP2	damaging_missense	chr14	74516870	A	T	0.002786	0.002287	0.00303	9402	19310	0.037	0.026	0.883	0.628	1.241	0.472126
MDD	chr15:83991199:C:T	ADAMTSL3	pLoF	chr15	83991199	C	T	3.451e-05	5.236e-05	2.574e-05	9550	19426	0.0218	0.0202	3.141	0.139	71.181	0.472156
MDD	chr6:26045627:C:CGA	HIST1H3C	pLoF	chr6	26045627	C	CGA	0.0007968	0.0006169	0.0008853	9726	19768	0.0038	0.0029	0.794	0.423	1.49	0.472183
MDD	chr15:48767448:A:C	CEP152	pLoF	chr15	48767448	A	C	0.0004737	0.000359	0.0005302	9750	19805	0.0013	0.0011	0.744	0.332	1.666	0.472194
MDD	chr6:108366270:T:A	AFG1L	damaging_missense	chr6	108366270	T	A	6.767e-05	0.0001025	5.05e-05	9752	19802	0.0011	0.0012	2.158	0.265	17.563	0.472225
MDD	chr4:48531305:G:T	FRYL	damaging_missense	chr4	48531305	G	T	0.0001522	0.000205	0.0001262	9756	19802	0.0007	0.0012	1.67	0.413	6.761	0.472247
MDD	chr15:40737684:AG:A	RMDN3	pLoF	chr15	40737684	AG	A	0.0001861	0.0001026	0.0002272	9747	19806	0.0016	0.001	0.615	0.163	2.315	0.472248
MDD	chr9:133671670:C:T	SARDH	damaging_missense	chr9	133671670	C	T	0.0001034	5.237e-05	0.0001285	9548	19459	0.022	0.0185	0.524	0.09	3.058	0.472349
MDD	chr11:19946421:C:T	NAV2	damaging_missense	chr11	19946421	C	T	1.704e-05	0	2.54e-05	9658	19683	0.0107	0.0072	0.218	0.003	13.938	0.472357
MDD	chr4:168427079:G:A	DDX60L	pLoF	chr4	168427079	G	A	0.0001355	0.0002053	0.0001011	9740	19791	0.0024	0.0018	1.695	0.402	7.147	0.472413
MDD	chr15:67833769:C:A	SKOR1	damaging_missense	chr15	67833769	C	A	0.0001371	0.0001563	0.0001277	9595	19571	0.0172	0.0129	1.785	0.367	8.672	0.472422
MDD	chr11:47281614:A:G	MADD	damaging_missense	chr11	47281614	A	G	6.788e-05	0.0001029	5.063e-05	9715	19750	0.0049	0.0038	2.153	0.266	17.438	0.472437
MDD	chr2:6865412:G:GTGCAGCCGCGCCGCCCGGACCCGGGCCC	CMPK2	pLoF	chr2	6865412	G	GTGCAGCCGCGCCGCCCGGACCCGGGCCC	0.0002536	0.0003075	0.0002271	9755	19816	0.0008	0.0005	1.496	0.499	4.487	0.472479
MDD	chr14:50338984:T:TA	CDKL1	pLoF	chr14	50338984	T	TA	0.0002227	0.000261	0.000204	9578	19607	0.019	0.0111	1.553	0.467	5.158	0.472597
MDD	chr13:76885259:G:A	KCTD12	damaging_missense	chr13	76885259	G	A	0.0003386	0.0003595	0.0003284	9735	19795	0.0029	0.0016	1.44	0.532	3.893	0.472682
MDD	chr9:5231628:T:G	INSL4	damaging_missense	chr9	5231628	T	G	0.0003736	0.0002575	0.0004308	9710	19731	0.0054	0.0048	0.712	0.282	1.799	0.472688
MDD	chr16:4795950:ACCGTGCT:A	SMIM22	pLoF	chr16	4795950	ACCGTGCT	A	0.0001864	0.0001028	0.0002275	9723	19777	0.0041	0.0025	0.615	0.163	2.321	0.472794
MDD	chr16:67541720:C:A	RIPOR1	damaging_missense	chr16	67541720	C	A	1.693e-05	0	2.527e-05	9736	19790	0.0028	0.0018	0.218	0.003	13.969	0.472804
MDD	7:93104611:C:T	SAMD9	damaging_missense	7	93104611	C	T	0.0003042	0.0002561	0.0003279	9763	19826	0	0	0.7	0.265	1.853	0.472837
MDD	chr19:45688480:G:A	SNRPD2	damaging_missense	chr19	45688480	G	A	6.786e-05	0.0001029	5.063e-05	9721	19752	0.0043	0.0037	2.153	0.265	17.487	0.472837
MDD	chr10:133456284:G:A	SCART1	damaging_missense	chr10	133456284	G	A	0.0771	0.076	0.07765	9697	19711	0.0068	0.0058	0.977	0.915	1.042	0.472838
MDD	chr4:112587918:AT:A	ZGRF1	pLoF	chr4	112587918	AT	A	0.001031	0.001076	0.001009	9756	19818	0.0007	0.0004	1.221	0.708	2.103	0.472858
MDD	chr11:65048344:C:T	NAALADL1	damaging_missense	chr11	65048344	C	T	0.000305	0.0003595	0.0002782	9736	19768	0.0028	0.0029	1.447	0.527	3.972	0.472898
MDD	chr17:7174187:CA:C	ASGR1	pLoF	chr17	7174187	CA	C	1.691e-05	0	2.524e-05	9754	19809	0.0009	0.0009	0.218	0.003	13.978	0.472943
MDD	chr20:2749709:G:C	EBF4	damaging_missense	chr20	2749709	G	C	1.696e-05	0	2.53e-05	9718	19759	0.0046	0.0034	0.218	0.003	13.985	0.472959
MDD	chr3:42692758:G:GC	HHATL	pLoF	chr3	42692758	G	GC	0.003472	0.003462	0.003477	9242	18982	0.0534	0.0426	0.897	0.667	1.206	0.472962
MDD	chr6:108356812:G:C	AFG1L	damaging_missense	chr6	108356812	G	C	1.697e-05	0	2.53e-05	9707	19761	0.0057	0.0033	0.218	0.003	13.991	0.47306
MDD	chr11:129876775:C:T	NFRKB	damaging_missense	chr11	129876775	C	T	1.693e-05	0	2.526e-05	9740	19794	0.0024	0.0016	0.218	0.003	13.988	0.473066
MDD	chr15:79012488:C:T	RASGRF1	pLoF	chr15	79012488	C	T	1.7e-05	0	2.533e-05	9674	19737	0.0091	0.0045	0.218	0.003	13.997	0.473071
MDD	chr8:60865869:A:AG	CHD7	pLoF	chr8	60865869	A	AG	0.0001015	0.0001537	7.571e-05	9758	19813	0.0005	0.0007	1.848	0.345	9.902	0.473136
MDD	chr17:38335239:T:TG	GPR179	pLoF	chr17	38335239	T	TG	0.0001015	5.13e-05	0.0001263	9746	19798	0.0017	0.0014	0.525	0.09	3.052	0.473169
MDD	chr1:16996118:A:T	ATP13A2	damaging_missense	chr1	16996118	A	T	3.383e-05	5.127e-05	2.524e-05	9753	19807	0.001	0.001	3.141	0.138	71.627	0.473169
MDD	chr17:18234925:T:TG	LLGL1	pLoF	chr17	18234925	T	TG	0.0001184	0.0001538	0.0001009	9755	19814	0.0008	0.0006	1.808	0.358	9.127	0.473179
MDD	7:14698114:T:C	DGKB	damaging_missense	7	14698114	T	C	3.4e-05	5.164e-05	2.534e-05	9683	19728	0.0082	0.0049	3.132	0.138	70.928	0.473203
MDD	chr8:144109138:G:A	WDR97	pLoF	chr8	144109138	G	A	0.0002031	0.0002566	0.0001767	9743	19803	0.002	0.0012	1.565	0.46	5.319	0.47321
MDD	chr2:232030041:T:A	DIS3L2	damaging_missense	chr2	232030041	T	A	3.382e-05	5.125e-05	2.524e-05	9756	19810	0.0007	0.0008	3.133	0.138	70.981	0.473222
MDD	chr2:159771940:CTG:C	CD302	pLoF	chr2	159771940	CTG	C	0.0008957	0.0006658	0.001009	9762	19825	0.0001	0.0001	0.803	0.441	1.463	0.473237
MDD	chr11:119173934:CT:C	NLRX1	pLoF	chr11	119173934	CT	C	0.0004056	0.0002561	0.0004792	9762	19823	0.0001	0.0002	0.718	0.291	1.774	0.473321
MDD	chr15:52788957:T:G	ONECUT1	damaging_missense	chr15	52788957	T	G	8.451e-05	0.0001537	5.044e-05	9760	19824	0.0003	0.0001	1.915	0.324	11.3	0.473321
MDD	chr1:212951771:G:A	VASH2	damaging_missense	chr1	212951771	G	A	0.001308	0.001121	0.001399	9369	19293	0.0404	0.0269	0.835	0.51	1.367	0.473345
MDD	chr10:102023491:A:C	ARMH3	damaging_missense	chr10	102023491	A	C	0.0001021	5.168e-05	0.0001269	9674	19705	0.0091	0.0061	0.526	0.091	3.048	0.473355
MDD	chr15:45135156:C:CA	DUOX1	pLoF	chr15	45135156	C	CA	0.001119	0.001132	0.001113	9719	19775	0.0045	0.0026	0.832	0.503	1.376	0.473417
MDD	chr2:36590997:A:G	FEZ2	damaging_missense	chr2	36590997	A	G	3.392e-05	0	5.062e-05	9730	19755	0.0034	0.0036	0.282	0.009	8.955	0.473431
MDD	chr22:15695408:G:T	POTEH	pLoF	chr22	15695408	G	T	3.519e-05	5.334e-05	2.625e-05	9373	19044	0.04	0.0394	3.134	0.138	71.225	0.47344
MDD	7:135115457:GA:G	AGBL3	pLoF	7	135115457	GA	G	0.0002873	0.0003586	0.0002522	9761	19822	0.0002	0.0002	1.455	0.522	4.053	0.473468
MDD	7:135115459:TG:T	AGBL3	pLoF	7	135115459	TG	T	0.0002873	0.0003586	0.0002522	9761	19825	0.0002	0.0001	1.455	0.522	4.053	0.473468
MDD	chr5:148118528:C:A	SPINK5	pLoF	chr5	148118528	C	A	0.0001026	0.0001559	7.646e-05	9620	19618	0.0146	0.0105	1.853	0.343	10.002	0.473505
MDD	chr4:158127540:T:C	FAM198B	damaging_missense	chr4	158127540	T	C	0.003314	0.003177	0.003381	9757	19816	0.0006	0.0005	0.898	0.668	1.206	0.473609
MDD	7:38743540:G:A	VPS41	pLoF	7	38743540	G	A	0.001294	0.001136	0.001372	9685	19683	0.008	0.0072	0.838	0.516	1.36	0.473652
MDD	chr17:10455700:C:A	MYH4	damaging_missense	chr17	10455700	C	A	6.76e-05	0.0001024	5.044e-05	9761	19825	0.0002	0.0001	2.159	0.263	17.729	0.473715
MDD	7:141839337:C:T	PRSS37	pLoF	7	141839337	C	T	0.001828	0.002144	0.001674	9330	19117	0.0444	0.0358	1.161	0.772	1.746	0.473737
MDD	chr13:49267501:C:T	CDADC1	pLoF	chr13	49267501	C	T	1.694e-05	0	2.528e-05	9740	19782	0.0024	0.0022	0.218	0.003	14.042	0.473778
MDD	chr8:11984482:TA:T	DEFB135	pLoF	chr8	11984482	TA	T	8.462e-05	5.132e-05	0.000101	9742	19801	0.0022	0.0013	0.508	0.08	3.239	0.473883
MDD	chr17:8264925:C:T	PFAS	pLoF	chr17	8264925	C	T	0.0001015	5.133e-05	0.0001262	9740	19804	0.0024	0.0011	0.525	0.09	3.068	0.473957
MDD	chr3:121487386:G:A	POLQ	pLoF	chr3	121487386	G	A	0.0003042	0.0004098	0.0002523	9761	19821	0.0002	0.0003	1.425	0.54	3.762	0.474
MDD	chr6:130440629:GCTCAT:G	TMEM200A	pLoF	chr6	130440629	GCTCAT	G	3.38e-05	5.121e-05	2.522e-05	9763	19826	0	0	3.123	0.138	70.554	0.474093
MDD	chr4:148063161:C:T	ARHGAP10	pLoF	chr4	148063161	C	T	1.724e-05	0	2.569e-05	9546	19460	0.0222	0.0185	0.219	0.003	14.063	0.474116
MDD	chr18:50726007:G:A	MAPK4	damaging_missense	chr18	50726007	G	A	3.415e-05	5.185e-05	2.546e-05	9644	19636	0.0122	0.0096	3.122	0.138	70.546	0.47416
MDD	chr11:57346662:T:C	P2RX3	damaging_missense	chr11	57346662	T	C	0.0004261	0.0004655	0.0004066	9666	19673	0.0099	0.0077	1.371	0.577	3.257	0.474358
MDD	chr4:56911495:A:G	REST	damaging_missense	chr4	56911495	A	G	3.38e-05	5.123e-05	2.522e-05	9759	19824	0.0004	0.0001	3.12	0.138	70.452	0.47436
MDD	chr11:34493654:C:T	ELF5	pLoF	chr11	34493654	C	T	1.692e-05	0	2.525e-05	9751	19805	0.0012	0.0011	0.219	0.003	14.103	0.474542
MDD	chr2:26480967:C:G	OTOF	damaging_missense	chr2	26480967	C	G	1.695e-05	0	2.53e-05	9725	19765	0.0039	0.0031	0.219	0.003	14.1	0.474575
MDD	chr11:55572639:T:TGATC	OR4C16	pLoF	chr11	55572639	T	TGATC	0.0001014	5.121e-05	0.0001261	9763	19826	0	0	0.526	0.091	3.056	0.474613
MDD	chr9:127715096:ACT:A	PTRH1	pLoF	chr9	127715096	ACT	A	3.391e-05	5.146e-05	2.529e-05	9716	19770	0.0048	0.0028	3.117	0.138	70.332	0.47462
MDD	chrX:19965573:C:A	BCLAF3	pLoF	chrX	19965573	C	A	1.691e-05	0	2.524e-05	9757	19812	0.0006	0.0007	0.219	0.003	14.109	0.474652
MDD	chr12:120303877:T:C	SIRT4	damaging_missense	chr12	120303877	T	C	0.0003549	0.0003073	0.0003783	9761	19826	0.0002	0	0.72	0.293	1.771	0.474756
MDD	chr14:56625525:TAAAC:T	TMEM260	pLoF	chr14	56625525	TAAAC	T	0.0001015	5.131e-05	0.0001263	9745	19799	0.0018	0.0014	0.527	0.091	3.053	0.474903
MDD	chr6:7329848:C:T	CAGE1	pLoF	chr6	7329848	C	T	1.697e-05	0	2.53e-05	9704	19766	0.006	0.003	0.219	0.003	14.139	0.474903
MDD	chr2:127701775:T:C	SFT2D3	damaging_missense	chr2	127701775	T	C	1.709e-05	0	2.542e-05	9587	19673	0.018	0.0077	0.219	0.003	14.124	0.474938
MDD	chr9:34893048:GC:G	FAM205C	pLoF	chr9	34893048	GC	G	0.197	0.2027	0.1942	9755	19812	0.0008	0.0007	1.016	0.973	1.061	0.474968
MDD	chr10:118594973:A:AGCCGGCGC	PRLHR	pLoF	chr10	118594973	A	AGCCGGCGC	0.0068	0.006975	0.006714	9749	19808	0.0014	0.0009	0.928	0.755	1.14	0.474982
MDD	chr19:853334:C:G	ELANE	damaging_missense	chr19	853334	C	G	0.0001021	5.168e-05	0.0001269	9674	19697	0.0091	0.0065	0.526	0.09	3.068	0.474999
MDD	chr2:1503982:CT:C	TPO	pLoF	chr2	1503982	CT	C	3.393e-05	5.15e-05	2.53e-05	9708	19761	0.0056	0.0033	3.112	0.138	70.186	0.475081
MDD	chr12:12138526:G:A	LRP6	damaging_missense	chr12	12138526	G	A	3.41e-05	5.18e-05	2.542e-05	9653	19669	0.0113	0.0079	3.117	0.138	70.607	0.475099
MDD	chr1:202918173:G:A	KLHL12	pLoF	chr1	202918173	G	A	0.0005251	0.0005646	0.0005056	9741	19777	0.0023	0.0025	1.328	0.61	2.889	0.475112
MDD	chr17:75131046:T:G	NT5C	damaging_missense	chr17	75131046	T	G	3.406e-05	0	5.077e-05	9665	19696	0.01	0.0066	0.282	0.009	9.072	0.475125
MDD	chr5:140552043:A:AGT	SRA1	pLoF	chr5	140552043	A	AGT	0.4088	0.408	0.4093	9693	19686	0.0072	0.0071	1.013	0.978	1.05	0.475125
MDD	chr3:195729678:T:C	MUC20	damaging_missense	chr3	195729678	T	C	0.0004404	0.0004624	0.0004296	9731	19788	0.0033	0.0019	1.37	0.578	3.248	0.47521
MDD	chr5:1232327:G:A	SLC6A18	pLoF	chr5	1232327	G	A	3.389e-05	0	5.054e-05	9723	19786	0.0041	0.002	0.283	0.009	9.062	0.475232
MDD	7:80671012:TG:T	CD36	pLoF	7	80671012	TG	T	6.762e-05	0.0001025	5.046e-05	9758	19818	0.0005	0.0004	2.142	0.265	17.34	0.475244
MDD	chr5:178932145:G:C	ZFP2	damaging_missense	chr5	178932145	G	C	1.69e-05	0	2.522e-05	9763	19826	0	0	0.219	0.003	14.144	0.475257
MDD	chr5:179771184:C:G	MAML1	damaging_missense	chr5	179771184	C	G	0.0001537	0.0001036	0.0001783	9650	19625	0.0116	0.0101	0.601	0.149	2.431	0.475277
MDD	chr4:83460990:CAGAA:C	MRPS18C	pLoF	chr4	83460990	CAGAA	C	1.698e-05	0	2.532e-05	9697	19746	0.0068	0.004	0.219	0.003	14.157	0.475279
MDD	chr1:234393651:A:G	TARBP1	damaging_missense	chr1	234393651	A	G	0.00017	0.000103	0.0002029	9705	19711	0.0059	0.0058	0.61	0.157	2.369	0.47528
MDD	chr13:33060814:C:T	KL	pLoF	chr13	33060814	C	T	0.0002704	0.0002049	0.0003027	9762	19824	0.0001	0.0001	0.683	0.239	1.948	0.475281
MDD	chr20:1649284:C:T	SIRPG	pLoF	chr20	1649284	C	T	0.0007945	0.0008708	0.0007568	9761	19819	0.0002	0.0004	1.255	0.673	2.34	0.475318
MDD	chr2:159819884:G:C	LY75	pLoF	chr2	159819884	G	C	0.000694	0.0005133	0.0007829	9740	19798	0.0024	0.0014	0.781	0.396	1.54	0.475321
MDD	chr3:52344644:C:T	DNAH1	pLoF	chr3	52344644	C	T	0.0006664	0.0005334	0.0007316	9374	19136	0.0398	0.0348	0.778	0.39	1.551	0.475356
MDD	chr19:18899699:G:A	COPE	pLoF	chr19	18899699	G	A	0.0001357	0.0001031	0.0001518	9704	19767	0.006	0.003	0.589	0.138	2.517	0.475437
MDD	chr20:145669:ACC:A	DEFB126	pLoF	chr20	145669	ACC	A	0.434	0.4305	0.4358	9750	19790	0.0013	0.0018	1.013	0.978	1.049	0.47549
MDD	chr6:111591307:TG:T	TRAF3IP2	pLoF	chr6	111591307	TG	T	0.0001523	0.0001027	0.0001768	9741	19797	0.0023	0.0015	0.599	0.147	2.448	0.475602
MDD	chr1:64050716:C:G	ROR1	pLoF	chr1	64050716	C	G	0.0001524	0.0002053	0.0001263	9744	19793	0.0019	0.0017	1.67	0.408	6.831	0.475602
MDD	chr11:76403904:T:A	GVQW3	pLoF	chr11	76403904	T	A	6.762e-05	0.0001025	5.046e-05	9758	19819	0.0005	0.0004	2.143	0.264	17.387	0.475628
MDD	chr14:67204765:C:CT	FAM71D	pLoF	chr14	67204765	C	CT	0.02484	0.02392	0.0253	9763	19826	0	0	0.96	0.859	1.074	0.475712
MDD	chr17:8149627:G:A	PER1	pLoF	chr17	8149627	G	A	1.701e-05	0	2.538e-05	9685	19704	0.008	0.0062	0.219	0.003	14.192	0.475723
MDD	chr19:10111023:G:A	PPAN-P2RY11	pLoF	chr19	10111023	G	A	3.386e-05	5.132e-05	2.526e-05	9742	19794	0.0022	0.0016	3.106	0.138	69.967	0.475736
MDD	chr10:84248971:T:C	RGR	damaging_missense	chr10	84248971	T	C	3.39e-05	5.146e-05	2.527e-05	9717	19784	0.0047	0.0021	3.107	0.138	70.07	0.475771
MDD	chr11:133842489:G:A	SPATA19	pLoF	chr11	133842489	G	A	0.0006699	0.0006261	0.0006915	9583	19524	0.0184	0.0152	0.787	0.407	1.521	0.47582
MDD	chr20:63312863:G:GCCGCAGCCCCGTCTGGCGTGCTTGT	COL20A1	pLoF	chr20	63312863	G	GCCGCAGCCCCGTCTGGCGTGCTTGT	0.0003397	0.000412	0.0003041	9708	19733	0.0056	0.0047	1.41	0.549	3.621	0.47583
MDD	chr2:208172069:G:A	C2orf80	pLoF	chr2	208172069	G	A	0.0001733	0.0001052	0.0002068	9503	19346	0.0266	0.0242	0.61	0.156	2.376	0.47583
MDD	chr10:90872002:G:C	RPP30	damaging_missense	chr10	90872002	G	C	3.407e-05	5.174e-05	2.539e-05	9663	19690	0.0102	0.0069	3.107	0.138	70.104	0.47587
MDD	chr9:119167736:G:A	BRINP1	damaging_missense	chr9	119167736	G	A	0.002232	0.001947	0.002372	9759	19815	0.0004	0.0006	0.874	0.605	1.265	0.475953
MDD	chr1:247864909:C:CA	TRIM58	pLoF	chr1	247864909	C	CA	0.0001354	0.0001539	0.0001263	9746	19797	0.0017	0.0015	1.78	0.365	8.684	0.475956
MDD	chr1:171282139:G:A	FMO1	damaging_missense	chr1	171282139	G	A	0.0003887	0.0004098	0.0003783	9762	19824	0.0001	0.0001	1.395	0.559	3.484	0.476007
MDD	chr3:131228608:GAAGA:G	NEK11	pLoF	chr3	131228608	GAAGA	G	0.0003214	0.0002052	0.0003786	9748	19811	0.0015	0.0008	0.694	0.254	1.897	0.476027
MDD	chr1:169421419:G:A	CCDC181	pLoF	chr1	169421419	G	A	0.0001183	0.0001537	0.0001009	9761	19824	0.0002	0.0001	1.803	0.356	9.129	0.476059
MDD	chr10:99330824:A:T	CNNM1	damaging_missense	chr10	99330824	A	T	0.0003719	0.0004611	0.000328	9759	19819	0.0004	0.0004	1.382	0.567	3.367	0.476064
MDD	chr14:30880457:C:T	COCH	pLoF	chr14	30880457	C	T	6.771e-05	0.0001027	5.051e-05	9740	19798	0.0024	0.0014	2.14	0.264	17.344	0.476077
MDD	chr3:127680275:G:T	ABTB1	pLoF	chr3	127680275	G	T	0.0001861	0.0001025	0.0002272	9752	19802	0.0011	0.0012	0.617	0.164	2.328	0.476206
MDD	chr10:97066037:C:T	SLIT1	damaging_missense	chr10	97066037	C	T	0.0005347	0.0004207	0.0005904	9509	19479	0.026	0.0175	0.757	0.353	1.627	0.476213
MDD	chr2:42792493:CG:C	HAAO	pLoF	chr2	42792493	CG	C	0.0001043	5.304e-05	0.0001293	9426	19330	0.0345	0.025	0.527	0.091	3.068	0.476324
MDD	chr2:86986922:T:A	RGPD1	damaging_missense	chr2	86986922	T	A	0.0001708	0.000207	0.000153	9664	19605	0.0101	0.0112	1.44	0.528	3.93	0.476412
MDD	chr12:122622603:TTAAGG:T	KNTC1	pLoF	chr12	122622603	TTAAGG	T	3.433e-05	5.227e-05	2.556e-05	9566	19563	0.0202	0.0133	3.102	0.138	69.926	0.476415
MDD	chr12:71566417:A:G	LGR5	damaging_missense	chr12	71566417	A	G	3.386e-05	5.131e-05	2.526e-05	9744	19792	0.0019	0.0017	3.102	0.138	69.949	0.47642
MDD	chr6:44361985:G:T	SPATS1	damaging_missense	chr6	44361985	G	T	0.0001876	0.0002072	0.000178	9652	19660	0.0114	0.0084	1.628	0.426	6.224	0.476581
MDD	chr20:58854572:C:CGCCCCAGCCGATCCCGACTCCGGGGCGGCCCCTGA	GNAS	pLoF	chr20	58854572	C	CGCCCCAGCCGATCCCGACTCCGGGGCGGCCCCTGA	0.0001522	0.0001025	0.0001767	9754	19804	0.0009	0.0011	0.6	0.147	2.451	0.476594
MDD	7:73435338:T:C	FZD9	damaging_missense	7	73435338	T	C	0.0002197	0.0001537	0.0002523	9762	19819	0.0001	0.0004	0.653	0.202	2.111	0.476642
MDD	7:100953369:AGC:A	MUC3A	pLoF	7	100953369	AGC	A	0.06221	0.06217	0.06222	9755	19816	0.0008	0.0005	0.974	0.907	1.047	0.476696
MDD	chr5:58457314:A:G	PLK2	damaging_missense	chr5	58457314	A	G	3.38e-05	5.121e-05	2.522e-05	9763	19826	0	0	3.105	0.137	70.4	0.476704
MDD	chr2:120222947:G:C	TMEM185B	damaging_missense	chr2	120222947	G	C	0.0004237	0.0004627	0.0004045	9726	19779	0.0038	0.0024	1.37	0.576	3.259	0.47671
MDD	chr2:231276735:C:G	ARMC9	pLoF	chr2	231276735	C	G	1.702e-05	0	2.537e-05	9674	19706	0.0091	0.0061	0.22	0.003	14.263	0.476731
MDD	chr13:110638477:C:T	NAXD	pLoF	chr13	110638477	C	T	0.002336	0.002001	0.002501	9743	19790	0.002	0.0018	0.876	0.608	1.262	0.476769
MDD	7:44675180:G:T	OGDH	damaging_missense	7	44675180	G	T	0.0007367	0.0005365	0.0008339	9319	19188	0.0455	0.0322	0.783	0.399	1.536	0.476823
MDD	chr22:44163868:T:A	PARVB	damaging_missense	chr22	44163868	T	A	3.433e-05	5.217e-05	2.558e-05	9584	19545	0.0183	0.0142	3.098	0.137	69.858	0.476832
MDD	chr1:184818775:A:G	FAM129A	damaging_missense	chr1	184818775	A	G	0.000389	0.0002566	0.0004542	9744	19817	0.0019	0.0005	0.717	0.287	1.791	0.476922
MDD	chr5:119221065:G:A	DMXL1	damaging_missense	chr5	119221065	G	A	0.0001185	0.0001539	0.000101	9744	19798	0.0019	0.0014	1.802	0.356	9.128	0.476937
MDD	chr15:41502412:G:T	ITPKA	damaging_missense	chr15	41502412	G	T	3.408e-05	5.181e-05	2.54e-05	9651	19688	0.0115	0.007	3.094	0.137	69.64	0.477053
MDD	chr1:151037642:G:A	BNIPL	pLoF	chr1	151037642	G	A	1.722e-05	0	2.565e-05	9550	19494	0.0218	0.0168	0.22	0.003	14.303	0.477184
MDD	chr2:74462368:CA:C	MOGS	pLoF	chr2	74462368	CA	C	6.76e-05	0.0001024	5.044e-05	9763	19824	0	0.0001	2.143	0.262	17.541	0.477254
MDD	chr1:156154684:C:T	SEMA4A	pLoF	chr1	156154684	C	T	1.705e-05	0	2.543e-05	9659	19663	0.0106	0.0082	0.22	0.003	14.309	0.477259
MDD	chr4:75884594:C:G	PPEF2	damaging_missense	chr4	75884594	C	G	0.0004122	0.0002613	0.000486	9567	19548	0.0201	0.014	0.72	0.292	1.78	0.477283
MDD	chr9:18908468:T:C	ADAMTSL1	damaging_missense	chr9	18908468	T	C	0.0001198	0.0001563	0.000102	9597	19614	0.017	0.0107	1.798	0.357	9.064	0.477285
MDD	chr14:20369673:C:T	TEP1	pLoF	chr14	20369673	C	T	3.385e-05	5.134e-05	2.525e-05	9739	19799	0.0025	0.0014	3.096	0.137	69.89	0.477323
MDD	chr11:8707169:G:C	ST5	damaging_missense	chr11	8707169	G	C	1.699e-05	0	2.534e-05	9691	19730	0.0074	0.0048	0.22	0.003	14.32	0.477354
MDD	chr11:124440764:CAA:C	OR8B8	pLoF	chr11	124440764	CAA	C	0.0002197	0.0001537	0.0002522	9761	19825	0.0002	0.0001	0.654	0.202	2.111	0.477454
MDD	chr1:34785291:T:G	GJB3	damaging_missense	chr1	34785291	T	G	0.004394	0.004494	0.004345	9679	19680	0.0086	0.0074	1.101	0.845	1.435	0.477482
MDD	chr5:173232871:G:A	NKX2-5	damaging_missense	chr5	173232871	G	A	0.0002704	0.0003073	0.0002522	9761	19822	0.0002	0.0002	1.481	0.501	4.373	0.477515
MDD	chr6:100601828:C:T	ASCC3	damaging_missense	chr6	100601828	C	T	0.0001196	0.0001557	0.0001019	9634	19620	0.0132	0.0104	1.797	0.357	9.058	0.477534
MDD	chr6:32183887:C:T	AGER	pLoF	chr6	32183887	C	T	3.38e-05	5.122e-05	2.523e-05	9762	19821	0.0001	0.0003	3.09	0.137	69.466	0.477541
MDD	chr8:144500327:AC:A	PPP1R16A	pLoF	chr8	144500327	AC	A	3.383e-05	5.13e-05	2.524e-05	9747	19809	0.0016	0.0009	3.093	0.137	69.735	0.477562
MDD	chr4:8228601:C:G	SH3TC1	pLoF	chr4	8228601	C	G	0.000406	0.000359	0.0004291	9750	19810	0.0013	0.0008	0.736	0.317	1.713	0.477633
MDD	chr2:127590135:T:C	MYO7B	damaging_missense	chr2	127590135	T	C	1.702e-05	0	2.537e-05	9673	19706	0.0092	0.0061	0.22	0.003	14.347	0.477667
MDD	chr6:160585045:C:T	LPA	pLoF	chr6	160585045	C	T	0.03837	0.03896	0.03808	9690	19706	0.0075	0.0061	1.033	0.944	1.131	0.47767
MDD	chr19:56664109:A:G	ZNF835	damaging_missense	chr19	56664109	A	G	0.000169	0.0002049	0.0001513	9761	19822	0.0002	0.0002	1.641	0.418	6.435	0.477675
MDD	chr20:2602249:G:T	TMC2	damaging_missense	chr20	2602249	G	T	6.767e-05	0.0001026	5.049e-05	9748	19806	0.0015	0.001	2.139	0.262	17.457	0.4778
MDD	chr17:75012723:C:T	MRPL58	pLoF	chr17	75012723	C	T	1.732e-05	0	2.577e-05	9461	19405	0.0309	0.0212	0.22	0.003	14.352	0.477839
MDD	chr5:94629108:C:T	SLF1	damaging_missense	chr5	94629108	C	T	3.38e-05	0	5.044e-05	9762	19826	0.0001	0	0.469	0.058	3.788	0.477839
MDD	chr22:37632490:T:A	GGA1	damaging_missense	chr22	37632490	T	A	0.0001873	0.0001549	0.0002032	9683	19683	0.0082	0.0072	0.641	0.188	2.189	0.477853
MDD	chr21:41861579:C:CA	PRDM15	pLoF	chr21	41861579	C	CA	0.0002399	0.000259	0.0002305	9652	19525	0.0114	0.0152	1.535	0.47	5.017	0.47791
MDD	chr1:147212492:A:C	FMO5	pLoF	chr1	147212492	A	C	1.692e-05	0	2.525e-05	9743	19805	0.002	0.0011	0.22	0.003	14.375	0.478053
MDD	chr17:42690742:AC:A	CNTNAP1	pLoF	chr17	42690742	AC	A	6.814e-05	5.176e-05	7.617e-05	9660	19692	0.0106	0.0068	0.484	0.065	3.594	0.478178
MDD	chr12:53120816:C:A	SOAT2	damaging_missense	chr12	53120816	C	A	3.436e-05	0	5.12e-05	9572	19532	0.0196	0.0148	0.283	0.009	9.25	0.478308
MDD	chr20:50608916:T:C	RIPOR3	damaging_missense	chr20	50608916	T	C	8.483e-05	5.15e-05	0.0001012	9708	19762	0.0056	0.0032	0.511	0.08	3.268	0.478379
MDD	chr1:158672106:A:G	SPTA1	damaging_missense	chr1	158672106	A	G	3.382e-05	5.125e-05	2.524e-05	9757	19809	0.0006	0.0009	3.084	0.137	69.384	0.478383
MDD	chr1:228414964:G:A	TRIM17	pLoF	chr1	228414964	G	A	3.383e-05	5.128e-05	2.524e-05	9750	19812	0.0013	0.0007	3.084	0.137	69.457	0.478425
MDD	chr19:14766285:C:T	ADGRE2	pLoF	chr19	14766285	C	T	0.002304	0.002362	0.002275	9737	19779	0.0027	0.0024	1.141	0.792	1.645	0.478482
MDD	chr19:48165549:CAT:C	LIG1	pLoF	chr19	48165549	CAT	C	3.382e-05	5.126e-05	2.523e-05	9754	19814	0.0009	0.0006	3.08	0.137	69.17	0.478613
MDD	chr3:57278805:G:A	ASB14	pLoF	chr3	57278805	G	A	3.38e-05	5.123e-05	2.522e-05	9760	19825	0.0003	0.0001	3.086	0.137	69.748	0.478731
MDD	chr11:47579334:CGTGA:C	NDUFS3	pLoF	chr11	47579334	CGTGA	C	1.694e-05	0	2.528e-05	9731	19782	0.0033	0.0022	0.221	0.003	14.445	0.478778
MDD	chr19:7630604:TG:T	PET100	pLoF	chr19	7630604	TG	T	6.811e-05	0.0001035	5.075e-05	9659	19705	0.0106	0.0061	2.141	0.26	17.595	0.47878
MDD	chr19:55486587:ATGGGGCTCGC:A	NAT14	pLoF	chr19	55486587	ATGGGGCTCGC	A	0.0002876	0.0002053	0.000328	9740	19816	0.0024	0.0005	0.689	0.245	1.934	0.478796
MDD	chr6:26156621:CAGCCGCATCA:C	HIST1H1E	pLoF	chr6	26156621	CAGCCGCATCA	C	1.69e-05	0	2.522e-05	9763	19826	0	0	0.221	0.003	14.433	0.478824
MDD	chr5:151567846:G:C	FAT2	damaging_missense	chr5	151567846	G	C	1.69e-05	0	2.523e-05	9762	19818	0.0001	0.0004	0.221	0.003	14.441	0.478829
MDD	chr3:195753112:T:TG	MUC4	pLoF	chr3	195753112	T	TG	0.0002396	0.0001562	0.0002804	9605	19615	0.0162	0.0106	0.659	0.207	2.093	0.478832
MDD	chr9:94325792:AG:A	NUTM2F	pLoF	chr9	94325792	AG	A	0.00333	0.00369	0.003153	9757	19820	0.0006	0.0003	1.114	0.826	1.501	0.47889
MDD	chr3:148886092:G:C	CPA3	pLoF	chr3	148886092	G	C	8.488e-05	5.147e-05	0.0001013	9714	19741	0.005	0.0043	0.511	0.08	3.273	0.478955
MDD	chr2:233251931:T:C	ATG16L1	damaging_missense	chr2	233251931	T	C	8.511e-05	5.185e-05	0.0001014	9644	19729	0.0122	0.0049	0.512	0.08	3.265	0.479014
MDD	chr17:8189160:C:A	BORCS6	damaging_missense	chr17	8189160	C	A	0.0001184	5.126e-05	0.0001514	9754	19809	0.0009	0.0009	0.541	0.099	2.959	0.479016
MDD	chr6:108522344:T:G	AFG1L	damaging_missense	chr6	108522344	T	G	0.0002029	0.0002563	0.0001766	9756	19822	0.0007	0.0002	1.554	0.458	5.269	0.479085
MDD	chr2:189752685:T:TA	OSGEPL1	pLoF	chr2	189752685	T	TA	0.001001	0.0008745	0.001064	9720	19745	0.0044	0.0041	0.821	0.475	1.419	0.479103
MDD	chr17:41397292:TCCGCGTTGTC:T	KRT31	pLoF	chr17	41397292	TCCGCGTTGTC	T	3.38e-05	5.124e-05	2.522e-05	9758	19825	0.0005	0.0001	3.075	0.137	68.977	0.479111
MDD	chr3:32533068:A:C	DYNC1LI1	damaging_missense	chr3	32533068	A	C	0.0001017	5.145e-05	0.0001264	9718	19771	0.0046	0.0028	0.529	0.091	3.088	0.47921
MDD	chr15:84933212:TG:T	SLC28A1	pLoF	chr15	84933212	TG	T	0.0005592	0.0004254	0.0006247	9404	19210	0.0368	0.0311	0.76	0.355	1.627	0.479216
MDD	chr12:31985038:GAT:G	KIAA1551	pLoF	chr12	31985038	GAT	G	3.38e-05	5.121e-05	2.522e-05	9763	19825	0	0.0001	3.073	0.137	68.858	0.479224
MDD	chr9:137199821:G:C	TPRN	damaging_missense	chr9	137199821	G	C	0.004368	0.00385	0.004623	9740	19791	0.0024	0.0018	0.909	0.698	1.184	0.479343
MDD	chr10:125002960:C:G	CTBP2	damaging_missense	chr10	125002960	C	G	0.002132	0.00236	0.002021	9323	19053	0.0451	0.039	1.147	0.784	1.678	0.479403
MDD	chr1:200608872:G:T	KIF14	damaging_missense	chr1	200608872	G	T	0.0003551	0.0004102	0.000328	9752	19820	0.0011	0.0003	1.4	0.551	3.558	0.479417
MDD	chr22:20430487:C:T	SCARF2	damaging_missense	chr22	20430487	C	T	1.696e-05	0	2.53e-05	9714	19759	0.005	0.0034	0.221	0.003	14.485	0.479427
MDD	chr10:24209219:G:GT	KIAA1217	pLoF	chr10	24209219	G	GT	3.393e-05	5.154e-05	2.529e-05	9702	19773	0.0062	0.0027	3.072	0.137	68.894	0.479435
MDD	chr12:80336911:G:A	OTOGL	pLoF	chr12	80336911	G	A	0.00049	0.0003585	0.0005548	9763	19826	0	0	0.749	0.337	1.668	0.47951
MDD	chr19:17259707:AG:A	USHBP1	pLoF	chr19	17259707	AG	A	3.403e-05	0	5.075e-05	9687	19703	0.0078	0.0062	0.284	0.009	9.284	0.479514
MDD	chr13:110466006:G:GT	COL4A2	pLoF	chr13	110466006	G	GT	8.532e-05	0.0001036	7.633e-05	9651	19652	0.0115	0.0088	2.06	0.278	15.292	0.479701
MDD	chr6:106654857:G:A	QRSL1	damaging_missense	chr6	106654857	G	A	3.38e-05	5.122e-05	2.522e-05	9761	19823	0.0002	0.0002	3.068	0.137	68.757	0.479747
MDD	chr1:74463447:C:A	TNNI3K	damaging_missense	chr1	74463447	C	A	0.0006631	0.0005159	0.0007355	9692	19715	0.0073	0.0056	0.781	0.393	1.551	0.479773
MDD	chr6:13600947:C:A	SIRT5	damaging_missense	chr6	13600947	C	A	0.001626	0.001301	0.001786	9605	19599	0.0162	0.0114	0.851	0.544	1.332	0.479795
MDD	chr1:32889181:G:A	HPCA	damaging_missense	chr1	32889181	G	A	0.0001525	0.0001028	0.000177	9732	19779	0.0032	0.0024	0.602	0.147	2.459	0.479876
MDD	chr2:75664675:TTTAA:T	GCFC2	pLoF	chr2	75664675	TTTAA	T	3.397e-05	0	5.067e-05	9702	19737	0.0062	0.0045	0.284	0.009	9.309	0.479884
MDD	chr6:160605063:TG:T	LPA	pLoF	chr6	160605063	TG	T	1.714e-05	0	2.559e-05	9640	19538	0.0126	0.0145	0.221	0.003	14.524	0.479909
MDD	chr11:10496912:C:T	AMPD3	pLoF	chr11	10496912	C	T	0.001487	0.001474	0.001494	9496	19413	0.0274	0.0208	0.852	0.546	1.33	0.479958
MDD	chr16:56894558:T:C	SLC12A3	damaging_missense	chr16	56894558	T	C	3.418e-05	5.194e-05	2.547e-05	9626	19628	0.014	0.01	3.068	0.137	68.836	0.479975
MDD	chr16:20797940:A:C	ERI2	pLoF	chr16	20797940	A	C	0.0003211	0.0002049	0.0003783	9763	19826	0	0	0.696	0.255	1.901	0.479976
MDD	chr20:45949801:T:TG	ZNF335	pLoF	chr20	45949801	T	TG	0.0001021	5.166e-05	0.0001269	9679	19696	0.0086	0.0066	0.531	0.091	3.081	0.479999
MDD	chr17:41724714:G:T	HAP1	pLoF	chr17	41724714	G	T	0.02432	0.02189	0.02552	9661	19672	0.0104	0.0078	0.959	0.853	1.078	0.480092
MDD	chr14:29666176:G:A	PRKD1	damaging_missense	chr14	29666176	G	A	0.0005145	0.0003657	0.0005871	9570	19587	0.0198	0.012	0.751	0.339	1.663	0.480357
MDD	chr12:122729922:A:T	HCAR1	damaging_missense	chr12	122729922	A	T	0.0001859	0.0002049	0.0001766	9762	19824	0.0001	0.0001	1.62	0.424	6.181	0.480385
MDD	chr14:67769631:G:A	ZFYVE26	damaging_missense	chr14	67769631	G	A	3.399e-05	5.154e-05	2.535e-05	9702	19721	0.0062	0.0053	3.066	0.136	68.923	0.48042
MDD	chr1:210623556:C:T	HHAT	pLoF	chr1	210623556	C	T	0.001512	0.001391	0.001571	9703	19735	0.0061	0.0046	0.852	0.547	1.329	0.480465
MDD	chr8:142913382:G:A	CYP11B2	pLoF	chr8	142913382	G	A	0.0002372	0.000154	0.0002782	9741	19770	0.0023	0.0028	0.661	0.209	2.09	0.480505
MDD	chr9:711867:C:A	KANK1	damaging_missense	chr9	711867	C	A	3.38e-05	5.121e-05	2.522e-05	9763	19826	0	0	3.063	0.137	68.726	0.48059
MDD	chr18:54917974:A:T	CCDC68	pLoF	chr18	54917974	A	T	0.000659	0.0006888	0.0006445	9437	19396	0.0334	0.0217	1.29	0.636	2.616	0.480706
MDD	chr3:98354777:TAAAC:T	OR5K4	pLoF	chr3	98354777	TAAAC	T	3.389e-05	0	5.053e-05	9716	19792	0.0048	0.0017	0.285	0.009	9.353	0.480781
MDD	chr1:42831014:T:C	ERMAP	damaging_missense	chr1	42831014	T	C	0.003686	0.003946	0.003558	9757	19817	0.0006	0.0005	1.107	0.834	1.471	0.480785
MDD	chr3:45901092:C:T	CCR9	damaging_missense	chr3	45901092	C	T	0.0008957	0.0009734	0.0008575	9760	19826	0.0003	0	1.235	0.687	2.218	0.480954
MDD	chr11:33755943:T:C	FBXO3	damaging_missense	chr11	33755943	T	C	3.382e-05	5.129e-05	2.523e-05	9749	19816	0.0014	0.0005	3.057	0.137	68.408	0.481007
MDD	chr6:116278733:G:T	TSPYL1	damaging_missense	chr6	116278733	G	T	0.0004732	0.0005122	0.000454	9761	19824	0.0002	0.0001	1.342	0.592	3.038	0.481027
MDD	7:4265141:C:G	SDK1	pLoF	7	4265141	C	G	3.414e-05	5.187e-05	2.544e-05	9639	19655	0.0127	0.0086	3.056	0.137	68.381	0.481093
MDD	chr11:4450136:T:TA	OR52K2	pLoF	chr11	4450136	T	TA	0.003448	0.003432	0.003456	9762	19823	0.0001	0.0002	1.114	0.825	1.506	0.481102
MDD	chr15:68351341:C:A	ITGA11	damaging_missense	chr15	68351341	C	A	3.387e-05	5.136e-05	2.526e-05	9736	19793	0.0028	0.0017	3.056	0.137	68.408	0.48117
MDD	7:80656572:TA:T	CD36	pLoF	7	80656572	TA	T	0.001699	0.00134	0.001875	9698	19734	0.0067	0.0046	0.855	0.552	1.323	0.481215
MDD	7:19729381:C:T	TMEM196	pLoF	7	19729381	C	T	0.0001361	0.000207	0.0001014	9664	19722	0.0101	0.0052	1.677	0.398	7.075	0.481371
MDD	chr2:137094966:C:A	THSD7B	pLoF	chr2	137094966	C	A	0.0002029	0.0002562	0.0001766	9758	19817	0.0005	0.0005	1.552	0.456	5.279	0.481398
MDD	chr11:102772873:G:T	MMP10	pLoF	chr11	102772873	G	T	6.766e-05	0.0001025	5.049e-05	9752	19807	0.0011	0.001	2.122	0.261	17.231	0.481479
MDD	chr13:102786244:G:T	KDELC1	pLoF	chr13	102786244	G	T	3.394e-05	5.15e-05	2.531e-05	9709	19757	0.0055	0.0035	3.058	0.136	68.739	0.481541
MDD	chr18:3176041:C:T	MYOM1	pLoF	chr18	3176041	C	T	0.0001206	0.0001571	0.0001028	9547	19464	0.0221	0.0183	1.788	0.354	9.021	0.481569
MDD	chr19:58471261:T:C	ZNF324	damaging_missense	chr19	58471261	T	C	0.0001691	0.0001025	0.0002018	9758	19819	0.0005	0.0004	0.613	0.157	2.397	0.481671
MDD	chr8:144289121:TA:T	BOP 1.00	pLoF	chr8	144289121	TA	T	0.0005816	0.0006259	0.00056	9586	19643	0.0181	0.0092	1.306	0.621	2.746	0.481731
MDD	chr11:900976:C:T	CHID1	pLoF	chr11	900976	C	T	1.734e-05	0	2.582e-05	9471	19365	0.0299	0.0232	0.222	0.003	14.673	0.481736
MDD	7:107951315:C:T	LAMB1	damaging_missense	7	107951315	C	T	3.451e-05	5.235e-05	2.574e-05	9551	19428	0.0217	0.0201	3.05	0.136	68.181	0.481762
MDD	chr12:49635951:C:T	PRPF40B	damaging_missense	chr12	49635951	C	T	0.0002414	0.0003147	0.0002055	9534	19460	0.0235	0.0185	1.492	0.489	4.546	0.481817
MDD	chr8:133220771:T:A	WISP1	pLoF	chr8	133220771	T	A	0.0001184	5.128e-05	0.0001514	9751	19819	0.0012	0.0004	0.543	0.099	2.979	0.481822
MDD	chr6:55399409:T:A	GFRAL	pLoF	chr6	55399409	T	A	0.000575	0.0004614	0.0006309	9753	19813	0.001	0.0007	0.77	0.372	1.595	0.481903
MDD	chr2:241776985:G:A	GAL3ST2	pLoF	chr2	241776985	G	A	0.00514	0.004909	0.005253	9473	19417	0.0297	0.0206	0.917	0.72	1.168	0.481956
MDD	chr11:1188478:AGCACAACCTCTGCTAC:A	MUC5AC	pLoF	chr11	1188478	AGCACAACCTCTGCTAC	A	0.0009326	0.0007704	0.001012	9735	19754	0.0029	0.0036	0.814	0.458	1.446	0.481959
MDD	chr10:104049418:C:T	COL17A1	damaging_missense	chr10	104049418	C	T	1.729e-05	0	2.577e-05	9518	19406	0.0251	0.0212	0.222	0.003	14.692	0.482002
MDD	chr5:53083408:CT:C	ITGA2	pLoF	chr5	53083408	CT	C	0.00022	0.0002567	0.0002019	9740	19810	0.0024	0.0008	1.537	0.463	5.1	0.482002
MDD	chr3:194665560:C:G	LSG1	damaging_missense	chr3	194665560	C	G	0.0002032	0.0002567	0.0001769	9739	19789	0.0025	0.0019	1.552	0.456	5.287	0.482011
MDD	chr11:68022654:G:A	ALDH3B1	damaging_missense	chr11	68022654	G	A	0.0001017	0.0001542	7.59e-05	9729	19763	0.0035	0.0032	1.825	0.341	9.762	0.482035
MDD	chr9:131039194:G:A	LAMC3	pLoF	chr9	131039194	G	A	0.0001016	5.132e-05	0.0001263	9743	19799	0.002	0.0014	0.532	0.091	3.092	0.48206
MDD	7:134867787:G:A	CALD1	damaging_missense	7	134867787	G	A	3.393e-05	0	5.062e-05	9721	19755	0.0043	0.0036	0.472	0.058	3.835	0.482139
MDD	chr1:157589325:G:T	FCRL4	pLoF	chr1	157589325	G	T	0.0001014	5.122e-05	0.0001261	9762	19822	0.0001	0.0002	0.53	0.091	3.109	0.48215
MDD	chr22:50313840:T:A	DENND6B	pLoF	chr22	50313840	T	A	1.712e-05	0	2.547e-05	9573	19631	0.0195	0.0098	0.222	0.003	14.708	0.48216
MDD	chr17:18255227:C:T	FLII	damaging_missense	chr17	18255227	C	T	6.852e-05	0.000104	5.108e-05	9613	19576	0.0154	0.0126	2.113	0.262	17.032	0.48219
MDD	chr9:128107037:G:T	SLC25A25	damaging_missense	chr9	128107037	G	T	1.701e-05	0	2.538e-05	9689	19701	0.0076	0.0063	0.223	0.003	14.717	0.48232
MDD	chr1:11193665:G:A	ANGPTL7	pLoF	chr1	11193665	G	A	0.0001187	0.0001543	0.0001012	9724	19755	0.004	0.0036	1.792	0.352	9.118	0.482321
MDD	chr10:91908213:CAAAG:C	FGFBP3	pLoF	chr10	91908213	CAAAG	C	0.0006933	0.0007688	0.0006562	9756	19812	0.0007	0.0007	1.269	0.652	2.47	0.482387
MDD	chr4:87802717:C:T	IBSP	pLoF	chr4	87802717	C	T	0.0001184	5.127e-05	0.0001514	9753	19816	0.001	0.0005	0.544	0.099	2.977	0.482394
MDD	chr15:66503528:G:A	RPL4	damaging_missense	chr15	66503528	G	A	0.003306	0.003854	0.003036	9731	19765	0.0033	0.0031	1.112	0.827	1.495	0.48259
MDD	chr3:182961303:A:G	DCUN1D1	damaging_missense	chr3	182961303	A	G	0.004285	0.00447	0.004194	9732	19789	0.0032	0.0019	0.911	0.703	1.182	0.482609
MDD	chr11:94045882:A:C	HEPHL1	damaging_missense	chr11	94045882	A	C	8.492e-05	0.0001032	7.596e-05	9692	19747	0.0073	0.004	2.052	0.276	15.254	0.482611
MDD	chr8:51449054:C:T	PXDNL	pLoF	chr8	51449054	C	T	3.388e-05	5.136e-05	2.527e-05	9735	19785	0.0029	0.0021	3.042	0.136	68	0.48272
MDD	chr20:17360638:A:G	PCSK2	damaging_missense	chr20	17360638	A	G	1.706e-05	0	2.545e-05	9656	19644	0.011	0.0092	0.223	0.003	14.756	0.482783
MDD	chr10:95685555:C:T	TCTN3	pLoF	chr10	95685555	C	T	3.395e-05	5.148e-05	2.533e-05	9712	19743	0.0052	0.0042	3.043	0.136	68.085	0.482849
MDD	7:100953372:A:AGT	MUC3A	pLoF	7	100953372	A	AGT	0.06216	0.06214	0.06218	9761	19822	0.0002	0.0002	0.975	0.908	1.047	0.482857
MDD	7:95364022:G:T	PON3	damaging_missense	7	95364022	G	T	0.004903	0.004253	0.005223	9758	19817	0.0005	0.0005	0.913	0.707	1.178	0.482955
MDD	chr11:3827921:G:A	RHOG	damaging_missense	chr11	3827921	G	A	1.69e-05	0	2.522e-05	9762	19824	0.0001	0.0001	0.223	0.003	14.77	0.48297
MDD	chr2:95215484:C:T	AC092835.1	pLoF	chr2	95215484	C	T	0.0001014	5.122e-05	0.0001261	9762	19824	0.0001	0.0001	0.531	0.09	3.117	0.483
MDD	chr6:106512572:GT:G	CRYBG1	pLoF	chr6	106512572	GT	G	0.0003042	0.0003585	0.0002774	9762	19826	0.0001	0	1.435	0.523	3.939	0.48302
MDD	chr11:35292461:A:G	SLC1A2	damaging_missense	chr11	35292461	A	G	3.385e-05	5.133e-05	2.525e-05	9741	19800	0.0023	0.0013	3.041	0.136	68.037	0.483061
MDD	chr9:77431370:T:C	GNA14	damaging_missense	chr9	77431370	T	C	1.71e-05	0	2.549e-05	9623	19615	0.0143	0.0106	0.223	0.003	14.8	0.483176
MDD	chr15:90265782:AC:A	NGRN	pLoF	chr15	90265782	AC	A	1.7e-05	0	2.533e-05	9676	19738	0.0089	0.0044	0.223	0.003	14.799	0.4832
MDD	chr9:115081802:C:A	TNC	damaging_missense	chr9	115081802	C	A	0.0005104	0.0004127	0.0005585	9692	19697	0.0073	0.0065	0.759	0.351	1.642	0.48328
MDD	chr6:27814353:TTTAC:T	HIST1H2AJ	pLoF	chr6	27814353	TTTAC	T	0.0001027	5.189e-05	0.0001278	9636	19562	0.013	0.0133	0.532	0.091	3.105	0.483391
MDD	7:102913117:A:C	FBXL13	damaging_missense	7	102913117	A	C	0.000273	0.0002071	0.0003054	9655	19649	0.0111	0.0089	0.687	0.24	1.965	0.483452
MDD	chr6:43308367:C:A	CRIP3	damaging_missense	chr6	43308367	C	A	0.0001536	0.0001036	0.0001781	9653	19653	0.0113	0.0087	0.606	0.15	2.458	0.483455
MDD	chr20:38139579:A:G	TGM2	damaging_missense	chr20	38139579	A	G	1.695e-05	0	2.528e-05	9716	19775	0.0048	0.0026	0.223	0.003	14.809	0.483573
MDD	chr1:92242257:C:T	C1orf146	pLoF	chr1	92242257	C	T	0.0001019	5.163e-05	0.0001266	9685	19746	0.008	0.004	0.533	0.091	3.103	0.483607
MDD	chr1:40514636:T:TA	EXO5	pLoF	chr1	40514636	T	TA	0.0003891	0.0004612	0.0003536	9757	19796	0.0006	0.0015	1.372	0.566	3.324	0.48361
MDD	chr5:154026444:A:G	FAM114A2	damaging_missense	chr5	154026444	A	G	3.405e-05	5.172e-05	2.538e-05	9667	19704	0.0098	0.0062	3.033	0.136	67.642	0.483615
MDD	chr16:75600326:G:A	ADAT1	pLoF	chr16	75600326	G	A	0.0001023	5.166e-05	0.0001272	9679	19657	0.0086	0.0085	0.532	0.091	3.107	0.483661
MDD	chr1:19187467:C:T	UBR4	damaging_missense	chr1	19187467	C	T	3.395e-05	5.155e-05	2.532e-05	9700	19751	0.0065	0.0038	3.031	0.136	67.584	0.483837
MDD	chr18:49430390:C:T	DYM	damaging_missense	chr18	49430390	C	T	1.695e-05	0	2.529e-05	9730	19769	0.0034	0.0029	0.223	0.003	14.843	0.483928
MDD	chr1:207466614:C:G	CR2	pLoF	chr1	207466614	C	G	0.0006591	0.0008195	0.00058	9762	19826	0.0001	0	1.266	0.653	2.455	0.484057
MDD	chr22:41998855:G:T	WBP2NL	pLoF	chr22	41998855	G	T	0.0004111	0.0003128	0.0004592	9590	19600	0.0177	0.0114	0.733	0.307	1.749	0.484181
MDD	chr6:39304600:A:T	KCNK17	damaging_missense	chr6	39304600	A	T	0.001395	0.001085	0.001547	9673	19711	0.0092	0.0058	0.842	0.52	1.364	0.484254
MDD	chr15:64072970:T:TA	CIAO2A	pLoF	chr15	64072970	T	TA	0.0002541	0.0003079	0.0002275	9744	19777	0.0019	0.0025	1.479	0.494	4.43	0.484305
MDD	chr5:149868112:A:G	PDE6A	damaging_missense	chr5	149868112	A	G	3.4e-05	5.161e-05	2.535e-05	9688	19723	0.0077	0.0052	3.026	0.136	67.407	0.484316
MDD	chr12:57696327:GGTCCAAGTGC:G	OS9	pLoF	chr12	57696327	GGTCCAAGTGC	G	3.412e-05	5.182e-05	2.543e-05	9648	19658	0.0118	0.0085	3.026	0.136	67.417	0.484376
MDD	chr17:7858169:T:TG	CYB5D1	pLoF	chr17	7858169	T	TG	6.813e-05	0.0001037	5.073e-05	9643	19713	0.0123	0.0057	2.107	0.261	17.015	0.484389
MDD	chr8:48043181:G:GACAAATTATGAAAACAGAATATATAGCCTGAAAGTAGAATGTGGACCTAAATACCCAGAAGCTCCTCC	UBE2V2	pLoF	chr8	48043181	G	GACAAATTATGAAAACAGAATATATAGCCTGAAAGTAGAATGTGGACCTAAATACCCAGAAGCTCCTCC	0.0001526	0.0002057	0.0001265	9722	19765	0.0042	0.0031	1.647	0.407	6.665	0.484423
MDD	chr14:56290343:C:T	PELI2	damaging_missense	chr14	56290343	C	T	6.762e-05	0.0001025	5.046e-05	9759	19817	0.0004	0.0005	2.107	0.261	17.011	0.484456
MDD	chr2:10782262:T:C	ATP6V1C2	damaging_missense	chr2	10782262	T	C	1.707e-05	0	2.544e-05	9633	19655	0.0133	0.0086	0.224	0.003	14.899	0.484514
MDD	chr2:224401088:G:C	FAM124B	damaging_missense	chr2	224401088	G	C	1.691e-05	0	2.523e-05	9756	19815	0.0007	0.0006	0.224	0.003	14.899	0.484514
MDD	chr16:67294627:TC:T	KCTD19	pLoF	chr16	67294627	TC	T	8.476e-05	0.0001028	7.589e-05	9730	19765	0.0034	0.0031	2.045	0.275	15.189	0.484545
MDD	chr16:27778615:C:T	KIAA0556	pLoF	chr16	27778615	C	T	6.859e-05	0.0001045	5.105e-05	9571	19588	0.0197	0.012	2.109	0.26	17.094	0.484563
MDD	chr1:114678495:C:A	AMPD1	damaging_missense	chr1	114678495	C	A	0.004414	0.003898	0.004668	9749	19815	0.0014	0.0006	0.91	0.698	1.186	0.484687
MDD	chr19:29207682:A:G	UQCRFS1	damaging_missense	chr19	29207682	A	G	0.0003211	0.0003586	0.0003027	9760	19822	0.0003	0.0002	1.424	0.528	3.84	0.484781
MDD	chr2:17931370:A:G	KCNS3	damaging_missense	chr2	17931370	A	G	0.000169	0.0002049	0.0001513	9763	19826	0	0	1.63	0.414	6.42	0.484819
MDD	chr15:43292708:C:T	TGM7	pLoF	chr15	43292708	C	T	0.000271	0.0003083	0.0002527	9731	19786	0.0033	0.002	1.471	0.498	4.342	0.484892
MDD	chr10:100042565:G:C	CPN1	damaging_missense	chr10	100042565	G	C	8.552e-05	5.196e-05	0.000102	9622	19610	0.0144	0.0109	0.516	0.081	3.302	0.48495
MDD	chr1:15716315:G:A	PLEKHM2	damaging_missense	chr1	15716315	G	A	0.0002725	0.0003106	0.0002538	9660	19702	0.0106	0.0063	1.471	0.498	4.343	0.484962
MDD	chr11:1188401:CA:C	MUC5AC	pLoF	chr11	1188401	CA	C	0.0001527	0.0001029	0.0001772	9716	19751	0.0048	0.0038	0.605	0.148	2.476	0.484977
MDD	chrX:315291:G:A	GTPBP6	pLoF	chrX	315291	G	A	0.0001529	0.0001031	0.0001774	9703	19733	0.0061	0.0047	0.607	0.149	2.468	0.484982
MDD	chrX:15782656:AC:A	CA5B	pLoF	chrX	15782656	AC	A	0.0003329	0.000212	0.0003926	9436	19103	0.0335	0.0365	0.733	0.306	1.754	0.484997
MDD	chr2:1663686:C:T	PXDN	damaging_missense	chr2	1663686	C	T	3.395e-05	5.146e-05	2.534e-05	9717	19735	0.0047	0.0046	3.024	0.135	67.56	0.485048
MDD	chr3:12585127:C:G	RAF1	damaging_missense	chr3	12585127	C	G	1.696e-05	0	2.53e-05	9720	19759	0.0044	0.0034	0.224	0.003	14.944	0.485074
MDD	7:158641497:TGAGTCCAG:T	NCAPG2	pLoF	7	158641497	TGAGTCCAG	T	0.0001869	0.0001032	0.000228	9687	19741	0.0078	0.0043	0.622	0.164	2.358	0.485178
MDD	chr10:128105398:TGTCTGTGTGTGTG:T	MKI67	pLoF	chr10	128105398	TGTCTGTGTGTGTG	T	1.69e-05	0	2.522e-05	9762	19826	0.0001	0	0.224	0.003	14.968	0.485178
MDD	chr6:29943332:G:GCA	HLA-A	pLoF	chr6	29943332	G	GCA	0.001198	0.001347	0.001124	9651	19572	0.0115	0.0128	1.196	0.723	1.979	0.485188
MDD	chr6:29943333:T:TG	HLA-A	pLoF	chr6	29943333	T	TG	0.001212	0.001365	0.001137	9522	19353	0.0247	0.0239	1.196	0.723	1.979	0.485188
MDD	chr1:47030032:G:T	CYP4X1	pLoF	chr1	47030032	G	T	1.697e-05	0	2.531e-05	9714	19756	0.005	0.0035	0.224	0.003	14.941	0.485203
MDD	chr2:171727912:G:A	DYNC1I2	damaging_missense	chr2	171727912	G	A	0.0001015	5.13e-05	0.0001262	9747	19802	0.0016	0.0012	0.533	0.091	3.118	0.485219
MDD	chr1:53069800:G:A	PODN	pLoF	chr1	53069800	G	A	3.383e-05	0	5.048e-05	9748	19810	0.0015	0.0008	0.286	0.009	9.607	0.485243
MDD	chr16:74491163:C:T	GLG1	damaging_missense	chr16	74491163	C	T	0.0004229	0.0003077	0.0004796	9749	19809	0.0014	0.0009	0.745	0.327	1.701	0.485321
MDD	chr6:30898103:G:C	DDR1	damaging_missense	chr6	30898103	G	C	0.0005239	0.0005635	0.0005045	9761	19822	0.0002	0.0002	1.318	0.606	2.866	0.485333
MDD	chr2:95595049:G:A	TRIM43	pLoF	chr2	95595049	G	A	0.0005424	0.0006163	0.000506	9735	19763	0.0029	0.0032	1.296	0.626	2.685	0.485349
MDD	7:80474267:T:A	GNAT3	pLoF	7	80474267	T	A	3.407e-05	0	5.079e-05	9658	19690	0.0107	0.0069	0.473	0.058	3.871	0.485368
MDD	chr2:132796654:G:A	NCKAP5	pLoF	chr2	132796654	G	A	6.767e-05	0.0001026	5.049e-05	9750	19805	0.0013	0.0011	2.106	0.26	17.092	0.485565
MDD	chr2:178608902:G:A	TTN	damaging_missense	chr2	178608902	G	A	3.382e-05	5.127e-05	2.524e-05	9753	19813	0.001	0.0007	3.015	0.136	67.085	0.485649
MDD	chr9:69516394:TC:T	APBA1	pLoF	chr9	69516394	TC	T	6.766e-05	0.0001026	5.047e-05	9746	19812	0.0017	0.0007	2.103	0.26	17.003	0.485685
MDD	chr19:40757410:T:C	SNRPA	damaging_missense	chr19	40757410	T	C	0.0002555	0.000311	0.0002284	9645	19706	0.0121	0.0061	1.478	0.493	4.435	0.4858
MDD	chr21:34142563:CA:C	MRPS6	pLoF	chr21	34142563	CA	C	0.000745	0.000873	0.0006821	9737	19793	0.0027	0.0017	1.252	0.666	2.353	0.485862
MDD	chr2:171727870:T:G	DYNC1I2	damaging_missense	chr2	171727870	T	G	0.001471	0.001128	0.00164	9755	19815	0.0008	0.0006	0.847	0.532	1.35	0.485908
MDD	chr14:56647395:C:G	TMEM260	pLoF	chr14	56647395	C	G	1.69e-05	0	2.522e-05	9763	19825	0	0.0001	0.224	0.003	15.021	0.48591
MDD	chr5:168685713:G:A	SLIT3	pLoF	chr5	168685713	G	A	3.409e-05	5.173e-05	2.542e-05	9666	19671	0.0099	0.0078	3.012	0.135	66.982	0.485963
MDD	chr3:197700744:T:TC	RUBCN	pLoF	chr3	197700744	T	TC	0.0002706	0.0002051	0.0003028	9753	19813	0.001	0.0007	0.687	0.24	1.973	0.48605
MDD	chr6:42573978:C:T	UBR2	damaging_missense	chr6	42573978	C	T	1.692e-05	0	2.525e-05	9749	19800	0.0014	0.0013	0.224	0.003	15.037	0.486109
MDD	chr6:44265624:CG:C	NFKBIE	pLoF	chr6	44265624	CG	C	0.0001353	0.0001025	0.0001514	9756	19813	0.0007	0.0007	0.598	0.141	2.542	0.486202
MDD	chr8:94378350:T:C	FSBP	damaging_missense	chr8	94378350	T	C	6.764e-05	0.0001025	5.047e-05	9755	19813	0.0008	0.0007	2.102	0.26	17.02	0.486257
MDD	chr2:166441629:CAG:C	SCN7A	pLoF	chr2	166441629	CAG	C	0.002653	0.003124	0.002421	9762	19824	0.0001	0.0001	1.123	0.809	1.559	0.486265
MDD	chr12:80649649:A:T	PTPRQ	pLoF	chr12	80649649	A	T	3.401e-05	5.163e-05	2.536e-05	9685	19714	0.008	0.0056	3.008	0.135	66.807	0.486285
MDD	chr3:9743106:C:T	BRPF1	damaging_missense	chr3	9743106	C	T	1.691e-05	0	2.524e-05	9754	19813	0.0009	0.0007	0.225	0.003	15.044	0.486318
MDD	chr14:89967418:T:C	TDP1	damaging_missense	chr14	89967418	T	C	0.0001356	0.0001542	0.0001265	9728	19770	0.0036	0.0028	1.752	0.361	8.5	0.486338
MDD	chr14:61792843:TA:T	SNAPC1	pLoF	chr14	61792843	TA	T	0.001305	0.001388	0.001264	9729	19774	0.0035	0.0026	1.188	0.731	1.931	0.486396
MDD	chr1:55061437:C:T	PCSK9	pLoF	chr1	55061437	C	T	0.0003226	0.0002062	0.0003798	9701	19747	0.0064	0.004	0.7	0.256	1.913	0.486423
MDD	chr12:21052252:AGAGCCCATAGT:A	SLCO1B7	pLoF	chr12	21052252	AGAGCCCATAGT	A	3.395e-05	5.147e-05	2.533e-05	9714	19737	0.005	0.0045	3.009	0.135	66.936	0.486427
MDD	chr3:108428833:G:A	MYH15	pLoF	chr3	108428833	G	A	0.0007972	0.0007199	0.0008352	9724	19755	0.004	0.0036	0.806	0.438	1.481	0.486494
MDD	chr19:863217:G:T	CFD	damaging_missense	chr19	863217	G	T	3.413e-05	0	5.087e-05	9643	19657	0.0123	0.0085	0.287	0.008	9.683	0.486509
MDD	chr5:141408807:G:C	PCDHGB6	damaging_missense	chr5	141408807	G	C	6.759e-05	0.0001024	5.044e-05	9763	19826	0	0	2.096	0.261	16.863	0.486517
MDD	chr22:36160727:TC:T	APOL3	pLoF	chr22	36160727	TC	T	3.409e-05	0	5.083e-05	9658	19673	0.0107	0.0077	0.287	0.008	9.682	0.486531
MDD	chr22:41825782:C:T	CCDC134	pLoF	chr22	41825782	C	T	0.001541	0.001388	0.001617	9367	19177	0.0406	0.0327	0.853	0.544	1.336	0.486626
MDD	chr1:108817148:C:CTGTA	AKNAD1	pLoF	chr1	108817148	C	CTGTA	3.402e-05	5.164e-05	2.537e-05	9683	19708	0.0082	0.006	3.008	0.135	67.016	0.486679
MDD	chr17:81935456:A:G	PYCR1	damaging_missense	chr17	81935456	A	G	3.392e-05	5.141e-05	2.531e-05	9725	19757	0.0039	0.0035	3.005	0.135	66.737	0.486691
MDD	chr17:47391492:T:G	EFCAB13	pLoF	chr17	47391492	T	G	0.03011	0.02894	0.03068	9727	19782	0.0037	0.0022	0.964	0.871	1.068	0.486745
MDD	chr16:46747965:CGCCCGGGCCCGGT:C	MYLK3	pLoF	chr16	46747965	CGCCCGGGCCCGGT	C	0.0001015	5.128e-05	0.0001261	9751	19820	0.0012	0.0003	0.535	0.092	3.119	0.486764
MDD	chr17:63834304:G:A	SMARCD2	pLoF	chr17	63834304	G	A	0.0002894	0.0002065	0.0003302	9685	19684	0.008	0.0072	0.693	0.246	1.95	0.48678
MDD	7:64068891:C:T	ZNF727	pLoF	7	64068891	C	T	0.01046	0.009497	0.01093	9687	19714	0.0078	0.0056	0.94	0.791	1.118	0.486791
MDD	chr1:89267076:G:GAGTC	GBP5	pLoF	chr1	89267076	G	GAGTC	0.005087	0.004918	0.005171	9760	19824	0.0003	0.0001	1.093	0.851	1.403	0.486796
MDD	chr17:75757062:G:A	ITGB4	damaging_missense	chr17	75757062	G	A	0.0002199	0.0001538	0.0002524	9755	19806	0.0008	0.001	0.659	0.204	2.133	0.48684
MDD	chr6:26017474:T:A	HIST1H1A	damaging_missense	chr6	26017474	T	A	0.00191	0.001895	0.001917	9763	19825	0	0.0001	0.871	0.59	1.286	0.486875
MDD	chr9:35819969:G:T	FAM221B	pLoF	chr9	35819969	G	T	0.0001207	0.000158	0.0001026	9496	19500	0.0274	0.0164	1.776	0.352	8.969	0.486876
MDD	chr2:96114903:T:C	ADRA2B	damaging_missense	chr2	96114903	T	C	1.697e-05	0	2.532e-05	9711	19750	0.0053	0.0038	0.225	0.003	15.094	0.486939
MDD	chr19:868252:C:CTGCAGGGCGGGCTGAGG	MED16	pLoF	chr19	868252	C	CTGCAGGGCGGGCTGAGG	3.382e-05	0	5.047e-05	9751	19813	0.0012	0.0007	0.287	0.008	9.7	0.486963
MDD	chr12:7141249:A:T	CLSTN3	damaging_missense	chr12	7141249	A	T	0.0001713	0.0002084	0.0001531	9595	19600	0.0172	0.0114	1.62	0.416	6.317	0.486973
MDD	chr5:13717374:C:T	DNAH5	damaging_missense	chr5	13717374	C	T	1.69e-05	0	2.522e-05	9759	19823	0.0004	0.0002	0.225	0.003	15.117	0.486977
MDD	chr19:54631077:AC:A	LILRB1	pLoF	chr19	54631077	AC	A	1.691e-05	0	2.524e-05	9756	19811	0.0007	0.0008	0.225	0.003	15.097	0.487041
MDD	chr1:16028813:C:CCACCCAG	CLCNKA	pLoF	chr1	16028813	C	CCACCCAG	3.426e-05	0	5.113e-05	9630	19557	0.0136	0.0136	0.287	0.008	9.72	0.487097
MDD	chr1:16028817:CTGGTGTG:C	CLCNKA	pLoF	chr1	16028817	CTGGTGTG	C	3.449e-05	0	5.144e-05	9550	19442	0.0218	0.0194	0.287	0.008	9.72	0.487097
MDD	chr14:103560718:C:A	BAG5	damaging_missense	chr14	103560718	C	A	1.69e-05	0	2.522e-05	9762	19825	0.0001	0.0001	0.225	0.003	15.123	0.487099
MDD	chr14:89931619:A:G	EFCAB11	damaging_missense	chr14	89931619	A	G	0.0001362	0.0001033	0.0001524	9678	19681	0.0087	0.0073	0.598	0.14	2.552	0.487111
MDD	7:108573295:C:T	DNAJB9	damaging_missense	7	108573295	C	T	0.00049	0.0005121	0.0004792	9763	19826	0	0	1.333	0.592	3.003	0.487161
MDD	chr6:110456623:G:A	SLC22A16	pLoF	chr6	110456623	G	A	0.0002367	0.0001538	0.0002776	9755	19816	0.0008	0.0005	0.665	0.21	2.104	0.487167
MDD	chr6:107039872:TC:T	C6orf203	pLoF	chr6	107039872	TC	T	3.38e-05	0	5.044e-05	9762	19825	0.0001	0.0001	0.287	0.008	9.72	0.487212
MDD	chr8:143929244:ACC:A	PLEC	pLoF	chr8	143929244	ACC	A	1.696e-05	0	2.529e-05	9710	19772	0.0054	0.0027	0.225	0.003	15.133	0.487233
MDD	chr14:74287821:G:A	ABCD4	damaging_missense	chr14	74287821	G	A	0.0002734	0.0003109	0.000255	9649	19610	0.0117	0.0109	1.467	0.497	4.33	0.487274
MDD	chr17:42422636:C:G	CAVIN1	damaging_missense	chr17	42422636	C	G	1.711e-05	0	2.549e-05	9610	19617	0.0157	0.0105	0.225	0.003	15.147	0.487373
MDD	chr1:17429142:C:T	RCC2	damaging_missense	chr1	17429142	C	T	0.001862	0.001764	0.00191	9639	19636	0.0127	0.0096	0.868	0.581	1.295	0.487411
MDD	chr1:181718098:G:A	CACNA1E	damaging_missense	chr1	181718098	G	A	8.504e-05	5.168e-05	0.0001014	9675	19723	0.009	0.0052	0.518	0.081	3.312	0.487428
MDD	chr3:99850800:C:CTCTA	FILIP1L	pLoF	chr3	99850800	C	CTCTA	0.0001014	5.121e-05	0.0001261	9763	19826	0	0	0.535	0.091	3.128	0.48744
MDD	chr2:171326140:C:CCTTGCATCCTTTGGAAACAAAGTATTAAAAAGATACCCAGTTT	METTL8	pLoF	chr2	171326140	C	CCTTGCATCCTTTGGAAACAAAGTATTAAAAAGATACCCAGTTT	0.002334	0.00195	0.002523	9744	19816	0.0019	0.0005	0.878	0.607	1.268	0.487464
MDD	chr15:40902683:T:C	VPS18	damaging_missense	chr15	40902683	T	C	1.693e-05	0	2.527e-05	9741	19787	0.0023	0.002	0.225	0.003	15.157	0.4875
MDD	chr16:16048222:G:T	ABCC1	damaging_missense	chr16	16048222	G	T	0.002164	0.002255	0.002119	9757	19822	0.0006	0.0002	1.143	0.784	1.667	0.487518
MDD	chr2:84616921:C:T	DNAH6	damaging_missense	chr2	84616921	C	T	0.0001017	5.144e-05	0.0001264	9720	19781	0.0044	0.0023	0.535	0.092	3.128	0.48775
MDD	chr20:62324119:C:T	LAMA5	damaging_missense	chr20	62324119	C	T	3.393e-05	5.144e-05	2.532e-05	9720	19749	0.0044	0.0039	2.998	0.135	66.643	0.487764
MDD	chr12:307644:T:C	KDM5A	damaging_missense	chr12	307644	T	C	3.38e-05	0	5.044e-05	9762	19825	0.0001	0.0001	0.287	0.008	9.753	0.487813
MDD	chr12:307645:G:T	KDM5A	damaging_missense	chr12	307645	G	T	3.38e-05	0	5.044e-05	9763	19824	0	0.0001	0.287	0.008	9.753	0.487813
MDD	chr16:84448587:T:C	ATP2C2	damaging_missense	chr16	84448587	T	C	6.791e-05	0.000103	5.066e-05	9710	19741	0.0054	0.0043	2.092	0.26	16.845	0.487899
MDD	chr1:240333923:T:C	FMN2	damaging_missense	chr1	240333923	T	C	1.692e-05	0	2.526e-05	9748	19796	0.0015	0.0015	0.225	0.003	15.199	0.487916
MDD	chr6:44179618:G:A	CAPN11	pLoF	chr6	44179618	G	A	0.0006365	0.000681	0.0006147	9545	19521	0.0223	0.0154	1.287	0.631	2.628	0.487938
MDD	chr15:41857656:G:A	SPTBN5	pLoF	chr15	41857656	G	A	0.00117	0.00144	0.001038	9721	19755	0.0043	0.0036	1.191	0.726	1.955	0.488069
MDD	chr1:114587743:G:A	DENND2C	pLoF	chr1	114587743	G	A	0.0001521	0.0002049	0.0001261	9759	19824	0.0004	0.0001	1.637	0.406	6.595	0.488136
MDD	chr8:97776108:G:GATCATCAATGCTGTGGTACTGTTGATTTTATTGAGTGCCCTGGCTGATCCGGATCAGTATAACTTTTCAAGTTCTGAACT	LAPTM4B	pLoF	chr8	97776108	G	GATCATCAATGCTGTGGTACTGTTGATTTTATTGAGTGCCCTGGCTGATCCGGATCAGTATAACTTTTCAAGTTCTGAACT	8.517e-05	5.165e-05	0.0001017	9681	19671	0.0084	0.0078	0.518	0.081	3.328	0.488172
MDD	chr3:98788386:C:T	ST3GAL6	pLoF	chr3	98788386	C	T	8.45e-05	5.122e-05	0.0001009	9761	19825	0.0002	0.0001	0.518	0.081	3.325	0.48826
MDD	chr1:151093321:T:C	GABPB2	damaging_missense	chr1	151093321	T	C	1.69e-05	0	2.522e-05	9758	19823	0.0005	0.0002	0.226	0.003	15.222	0.488296
MDD	chr4:91598988:G:T	CCSER1	damaging_missense	chr4	91598988	G	T	0.0002029	0.0002562	0.0001767	9757	19807	0.0006	0.001	1.492	0.481	4.625	0.488338
MDD	chr9:35810994:G:A	SPAG8	pLoF	chr9	35810994	G	A	0.002907	0.003125	0.0028	9761	19822	0.0002	0.0002	1.12	0.813	1.544	0.488383
MDD	chr4:118817393:CA:C	SEC24D	pLoF	chr4	118817393	CA	C	1.693e-05	0	2.526e-05	9741	19792	0.0023	0.0017	0.226	0.003	15.227	0.488437
MDD	chr10:35044863:C:T	CUL2	damaging_missense	chr10	35044863	C	T	1.705e-05	0	2.542e-05	9660	19666	0.0106	0.0081	0.226	0.003	15.237	0.488473
MDD	chr6:70268847:C:T	COL9A1	damaging_missense	chr6	70268847	C	T	3.392e-05	5.139e-05	2.531e-05	9729	19753	0.0035	0.0037	2.995	0.134	66.767	0.488486
MDD	chr11:18716824:GCGTCAGA:G	IGSF22	pLoF	chr11	18716824	GCGTCAGA	G	0.000169	0.0002049	0.0001514	9759	19820	0.0004	0.0003	1.617	0.415	6.3	0.488515
MDD	chr1:100132749:CCT:C	SASS6	pLoF	chr1	100132749	CCT	C	0.0001532	0.0001034	0.0001776	9670	19707	0.0095	0.006	0.609	0.15	2.476	0.488542
MDD	chr5:177595268:G:A	TMED9	pLoF	chr5	177595268	G	A	0.0005367	0.0005279	0.000541	9472	19409	0.0298	0.021	0.773	0.373	1.603	0.488545
MDD	chr17:18758483:G:A	FBXW10	damaging_missense	chr17	18758483	G	A	0.000105	5.306e-05	0.0001305	9424	19159	0.0347	0.0336	0.534	0.091	3.149	0.488552
MDD	chr2:178614651:G:C	TTN	damaging_missense	chr2	178614651	G	C	0.000169	0.0002049	0.0001513	9763	19826	0	0	1.618	0.414	6.319	0.488627
MDD	chr3:109054776:T:A	MORC1	pLoF	chr3	109054776	T	A	0.000592	0.0007181	0.0005299	9748	19814	0.0015	0.0006	1.283	0.634	2.594	0.488642
MDD	chr12:56155501:T:G	MYL6B	pLoF	chr12	56155501	T	G	8.47e-05	5.135e-05	0.0001011	9737	19779	0.0027	0.0024	0.518	0.08	3.334	0.488652
MDD	chr2:102762630:G:C	TMEM182	damaging_missense	chr2	102762630	G	C	3.38e-05	0	5.045e-05	9760	19823	0.0003	0.0002	0.287	0.008	9.812	0.488718
MDD	chr18:49569492:C:T	LIPG	damaging_missense	chr18	49569492	C	T	1.706e-05	0	2.543e-05	9652	19659	0.0114	0.0084	0.226	0.003	15.246	0.488744
MDD	chr2:58048949:T:C	VRK2	damaging_missense	chr2	58048949	T	C	1.693e-05	0	2.524e-05	9731	19807	0.0033	0.001	0.226	0.003	15.27	0.488923
MDD	chr2:131363120:CTGTT:C	RAB6D	pLoF	chr2	131363120	CTGTT	C	0.004007	0.003536	0.004239	9756	19816	0.0007	0.0005	0.906	0.686	1.198	0.488947
MDD	chr3:113659601:G:A	USF3	damaging_missense	chr3	113659601	G	A	1.69e-05	0	2.522e-05	9763	19826	0	0	0.226	0.003	15.274	0.488961
MDD	chr5:69189698:GCAGGCGGGCCACCGCAGGTCGCCGGCGCC:G	CENPH	pLoF	chr5	69189698	GCAGGCGGGCCACCGCAGGTCGCCGGCGCC	G	0.0001016	5.132e-05	0.0001263	9742	19796	0.0022	0.0015	0.537	0.092	3.128	0.488972
MDD	chr4:20850630:C:A	KCNIP4	damaging_missense	chr4	20850630	C	A	3.399e-05	5.162e-05	2.534e-05	9687	19731	0.0078	0.0048	2.986	0.135	66.178	0.489003
MDD	chr5:140368593:G:C	SLC4A9	damaging_missense	chr5	140368593	G	C	0.0001734	0.0001055	0.0002065	9477	19366	0.0293	0.0232	0.618	0.158	2.417	0.489021
MDD	chr13:24692528:TCGGA:T	ATP12A	pLoF	chr13	24692528	TCGGA	T	0.002419	0.00241	0.002423	9750	19811	0.0013	0.0008	1.136	0.791	1.631	0.489069
MDD	chr20:43584859:CT:C	SGK2	pLoF	chr20	43584859	CT	C	1.713e-05	0	2.557e-05	9638	19556	0.0128	0.0136	0.226	0.003	15.28	0.489111
MDD	chr1:91350786:G:A	HFM1	pLoF	chr1	91350786	G	A	0.00039	0.0004119	0.0003792	9711	19776	0.0053	0.0025	1.381	0.553	3.447	0.489113
MDD	chr2:169509808:ACTGCG:A	KLHL41	pLoF	chr2	169509808	ACTGCG	A	1.69e-05	0	2.522e-05	9763	19826	0	0	0.226	0.003	15.283	0.489147
MDD	chr2:169509819:AC:A	KLHL41	pLoF	chr2	169509819	AC	A	1.69e-05	0	2.522e-05	9763	19824	0	0.0001	0.226	0.003	15.283	0.489147
MDD	chr2:37951261:C:T	RMDN2	pLoF	chr2	37951261	C	T	0.001285	0.001281	0.001287	9760	19820	0.0003	0.0003	1.193	0.724	1.967	0.489212
MDD	chr3:146593988:G:A	PLSCR5	pLoF	chr3	146593988	G	A	0.001251	0.001333	0.001212	9756	19810	0.0007	0.0008	1.191	0.725	1.957	0.489213
MDD	chr12:119193766:G:A	HSPB8	damaging_missense	chr12	119193766	G	A	0.000305	0.0003597	0.0002781	9731	19774	0.0033	0.0026	1.427	0.521	3.906	0.489225
MDD	chr3:44864278:C:T	TMEM42	damaging_missense	chr3	44864278	C	T	0.001136	0.001132	0.001138	9720	19776	0.0044	0.0025	0.838	0.507	1.384	0.489233
MDD	chr12:6522881:C:T	NCAPD2	pLoF	chr12	6522881	C	T	8.46e-05	5.127e-05	0.000101	9753	19799	0.001	0.0014	0.519	0.081	3.33	0.489248
MDD	chr17:58206146:C:G	MKS1	damaging_missense	chr17	58206146	C	G	1.753e-05	0	2.61e-05	9370	19159	0.0402	0.0336	0.226	0.003	15.31	0.489314
MDD	chr15:60449748:C:A	ICE2	pLoF	chr15	60449748	C	A	3.382e-05	5.126e-05	2.524e-05	9755	19810	0.0008	0.0008	2.98	0.135	65.881	0.489337
MDD	chr3:121545789:C:CT	POLQ	pLoF	chr3	121545789	C	CT	3.389e-05	5.14e-05	2.528e-05	9728	19776	0.0036	0.0025	2.981	0.135	65.987	0.489407
MDD	chr6:155455100:CA:C	NOX3	pLoF	chr6	155455100	CA	C	3.38e-05	5.122e-05	2.522e-05	9761	19824	0.0002	0.0001	2.979	0.135	65.834	0.489557
MDD	7:98933346:C:T	TRRAP	damaging_missense	7	98933346	C	T	0.0002057	0.0001558	0.0002302	9626	19547	0.014	0.0141	0.653	0.195	2.185	0.489686
MDD	chr2:195857718:AATATCCTTGAAATAACAACGTTAATTATTTTAAAAGACATGTTTGTTT:A	DNAH7	pLoF	chr2	195857718	AATATCCTTGAAATAACAACGTTAATTATTTTAAAAGACATGTTTGTTT	A	6.761e-05	0.0001025	5.045e-05	9759	19821	0.0004	0.0003	2.086	0.259	16.788	0.489707
MDD	chr1:201488854:C:T	CSRP1	pLoF	chr1	201488854	C	T	3.471e-05	5.297e-05	2.582e-05	9439	19368	0.0332	0.0231	2.979	0.135	65.961	0.489815
MDD	chr2:134341606:G:C	MGAT5	damaging_missense	chr2	134341606	G	C	3.394e-05	5.149e-05	2.531e-05	9711	19754	0.0053	0.0036	2.976	0.135	65.777	0.489831
MDD	chr1:37931939:C:T	INPP5B	pLoF	chr1	37931939	C	T	0.0009688	0.0009271	0.0009894	9708	19709	0.0056	0.0059	0.824	0.476	1.426	0.489894
MDD	chr14:23404300:C:T	MYH6	damaging_missense	chr14	23404300	C	T	1.772e-05	0	2.643e-05	9299	18920	0.0475	0.0457	0.226	0.003	15.359	0.489919
MDD	chr5:128335517:C:A	FBN2	damaging_missense	chr5	128335517	C	A	3.381e-05	5.125e-05	2.523e-05	9756	19817	0.0007	0.0005	2.975	0.135	65.757	0.490055
MDD	chr2:128268485:C:T	HS6ST1	damaging_missense	chr2	128268485	C	T	3.383e-05	5.129e-05	2.524e-05	9749	19810	0.0014	0.0008	2.974	0.135	65.739	0.49009
MDD	chr19:36054189:C:G	THAP8	damaging_missense	chr19	36054189	C	G	0.0001704	0.000207	0.0001525	9662	19677	0.0104	0.0075	1.617	0.413	6.333	0.490109
MDD	chr4:183697742:GC:G	TRAPPC11	pLoF	chr4	183697742	GC	G	0.0005915	0.000717	0.0005297	9763	19824	0	0.0001	1.281	0.634	2.591	0.490173
MDD	chr17:7930680:GCA:G	TRAPPC1	pLoF	chr17	7930680	GCA	G	0.00091	0.001043	0.0008448	9588	19532	0.0179	0.0148	1.226	0.687	2.186	0.49019
MDD	chr10:27414021:C:CG	PTCHD3	pLoF	chr10	27414021	C	CG	0.002742	0.002533	0.002843	9276	18991	0.0499	0.0421	0.888	0.634	1.244	0.490226
MDD	chr19:42236710:C:T	AC006486.1	damaging_missense	chr19	42236710	C	T	3.419e-05	5.193e-05	2.548e-05	9628	19621	0.0138	0.0103	2.973	0.135	65.687	0.490259
MDD	chr5:134319425:AC:A	CDKL3	pLoF	chr5	134319425	AC	A	3.386e-05	5.135e-05	2.525e-05	9737	19799	0.0027	0.0014	2.973	0.134	65.727	0.490346
MDD	chr8:143276347:G:A	GLI4	damaging_missense	chr8	143276347	G	A	6.966e-05	0.0001063	5.181e-05	9410	19300	0.0362	0.0265	2.084	0.259	16.802	0.490369
MDD	chr20:9421382:G:A	PLCB4	damaging_missense	chr20	9421382	G	A	1.696e-05	0	2.53e-05	9721	19765	0.0043	0.0031	0.227	0.003	15.395	0.490408
MDD	chr19:40015566:C:T	ZNF546	pLoF	chr19	40015566	C	T	0.0001014	0.0001536	7.566e-05	9763	19826	0	0	1.807	0.336	9.712	0.490493
MDD	7:18666368:A:AC	HDAC9	pLoF	7	18666368	A	AC	1.69e-05	0	2.522e-05	9761	19826	0.0002	0	0.227	0.003	15.401	0.490502
MDD	chr8:141467398:C:T	MROH5	pLoF	chr8	141467398	C	T	0.008122	0.008297	0.008036	9341	19040	0.0432	0.0396	1.073	0.879	1.309	0.490526
MDD	chr2:195738042:CCT:C	DNAH7	pLoF	chr2	195738042	CCT	C	0.0001014	0.0001537	7.567e-05	9760	19824	0.0003	0.0001	1.805	0.337	9.679	0.490544
MDD	chr13:77918122:A:T	EDNRB	damaging_missense	chr13	77918122	A	T	8.456e-05	5.126e-05	0.000101	9755	19811	0.0008	0.0008	0.52	0.081	3.334	0.4906
MDD	chr15:59689390:G:GA	BNIP2	pLoF	chr15	59689390	G	GA	0.0001691	0.0002051	0.0001514	9751	19809	0.0012	0.0009	1.615	0.413	6.319	0.490638
MDD	chr17:31318671:T:A	AC134669.1	pLoF	chr17	31318671	T	A	1.69e-05	0	2.522e-05	9763	19826	0	0	0.227	0.003	15.414	0.490694
MDD	chr12:57037547:C:A	MYO1A	pLoF	chr12	57037547	C	A	0.000103	5.217e-05	0.000128	9584	19533	0.0183	0.0148	0.536	0.091	3.155	0.490711
MDD	chr16:58719214:C:A	GOT2	damaging_missense	chr16	58719214	C	A	3.398e-05	0	5.069e-05	9698	19729	0.0067	0.0049	0.288	0.008	9.936	0.490731
MDD	chr5:98888222:C:T	CHD1	damaging_missense	chr5	98888222	C	T	1.694e-05	0	2.528e-05	9738	19778	0.0026	0.0024	0.227	0.003	15.442	0.490805
MDD	chr12:71580315:T:C	LGR5	damaging_missense	chr12	71580315	T	C	0.0012	0.00123	0.001186	9757	19822	0.0006	0.0002	1.198	0.716	2.005	0.490859
MDD	chr15:75349215:G:GC	NEIL1	pLoF	chr15	75349215	G	GC	0.0001692	0.0002051	0.0001516	9751	19795	0.0012	0.0016	1.613	0.414	6.29	0.490912
MDD	chr20:45809165:C:T	DNTTIP1	damaging_missense	chr20	45809165	C	T	0.0001202	5.222e-05	0.0001535	9575	19548	0.0193	0.014	0.547	0.099	3.041	0.490914
MDD	chr2:27094916:C:T	KHK	damaging_missense	chr2	27094916	C	T	0.0001018	5.142e-05	0.0001267	9724	19739	0.004	0.0044	0.536	0.091	3.167	0.490976
MDD	chr8:27515795:G:A	EPHX2	pLoF	chr8	27515795	G	A	0.0001546	0.000209	0.000128	9571	19529	0.0197	0.015	1.634	0.404	6.604	0.491001
MDD	chr14:74863618:G:A	PROX2	pLoF	chr14	74863618	G	A	3.381e-05	5.123e-05	2.522e-05	9759	19822	0.0004	0.0002	2.965	0.134	65.408	0.491007
MDD	chr10:73913679:C:CG	PLAU	pLoF	chr10	73913679	C	CG	6.934e-05	0.0001055	5.164e-05	9478	19366	0.0292	0.0232	2.087	0.257	16.969	0.491201
MDD	chr19:37389649:G:C	ZNF527	damaging_missense	chr19	37389649	G	C	3.38e-05	5.121e-05	2.522e-05	9763	19826	0	0	2.965	0.134	65.454	0.491251
MDD	chr8:106761435:G:A	ABRA	pLoF	chr8	106761435	G	A	0.0001014	5.122e-05	0.0001261	9762	19826	0.0001	0	0.537	0.091	3.157	0.491257
MDD	chr19:11405338:C:G	RGL3	damaging_missense	chr19	11405338	C	G	6.782e-05	0.0001029	5.058e-05	9721	19769	0.0043	0.0029	2.081	0.258	16.764	0.49127
MDD	chrX:38110408:G:A	SYTL5	damaging_missense	chrX	38110408	G	A	1.702e-05	0	2.539e-05	9689	19694	0.0076	0.0067	0.227	0.003	15.494	0.49131
MDD	chr9:114060971:G:T	AMBP	damaging_missense	chr9	114060971	G	T	3.389e-05	0	5.057e-05	9738	19773	0.0026	0.0027	0.288	0.008	9.976	0.491433
MDD	chr4:99282578:A:G	ADH1A	damaging_missense	chr4	99282578	A	G	8.454e-05	0.0001025	7.57e-05	9757	19816	0.0006	0.0005	2.02	0.272	14.979	0.491484
MDD	chr20:50948649:C:T	DPM1	damaging_missense	chr20	50948649	C	T	0.002778	0.002539	0.002895	9649	19692	0.0117	0.0068	0.891	0.64	1.239	0.491523
MDD	chr9:127445080:TAGTC:T	ZNF79	pLoF	chr9	127445080	TAGTC	T	0.001307	0.001133	0.001392	9707	19757	0.0057	0.0035	0.844	0.52	1.369	0.491555
MDD	chr3:50193573:C:A	GNAT1	pLoF	chr3	50193573	C	A	0.0006425	0.0005125	0.0007065	9757	19816	0.0006	0.0005	0.785	0.393	1.566	0.491576
MDD	chr5:178608454:T:A	CLK4	damaging_missense	chr5	178608454	T	A	0.0006474	0.0005169	0.0007116	9673	19674	0.0092	0.0077	0.784	0.392	1.569	0.491663
MDD	chr2:240591992:T:C	CAPN10	damaging_missense	chr2	240591992	T	C	0.0001017	5.134e-05	0.0001265	9739	19759	0.0025	0.0034	0.538	0.092	3.148	0.491685
MDD	chrX:151743390:T:C	CNGA2	damaging_missense	chrX	151743390	T	C	1.691e-05	0	2.524e-05	9751	19811	0.0012	0.0008	0.227	0.003	15.503	0.491723
MDD	chr16:15621772:A:G	MARF1	damaging_missense	chr16	15621772	A	G	3.381e-05	5.123e-05	2.523e-05	9760	19819	0.0003	0.0004	2.966	0.134	65.764	0.491739
MDD	chr1:89263781:TTC:T	GBP5	pLoF	chr1	89263781	TTC	T	0.001353	0.001179	0.001438	9758	19814	0.0005	0.0006	0.849	0.531	1.355	0.49174
MDD	chr18:22975211:G:GA	RBBP8	pLoF	chr18	22975211	G	GA	6.819e-05	0.0001037	5.079e-05	9641	19690	0.0125	0.0069	2.077	0.259	16.687	0.491775
MDD	chr19:58068283:A:G	ZNF135	damaging_missense	chr19	58068283	A	G	1.69e-05	0	2.522e-05	9761	19824	0.0002	0.0001	0.227	0.003	15.509	0.491783
MDD	chr12:132621689:T:G	P2RX2	damaging_missense	chr12	132621689	T	G	0.0001014	5.123e-05	0.0001261	9759	19824	0.0004	0.0001	0.538	0.092	3.147	0.491839
MDD	chr10:110799824:C:A	RBM20	damaging_missense	chr10	110799824	C	A	0.0005254	0.000668	0.0004553	9730	19769	0.0034	0.0029	1.297	0.618	2.721	0.491872
MDD	chr1:218305048:G:T	RRP15	damaging_missense	chr1	218305048	G	T	0.000325	0.000364	0.0003059	9616	19613	0.0151	0.0107	1.416	0.525	3.817	0.491907
MDD	chr18:62148244:G:GT	PIGN	pLoF	chr18	62148244	G	GT	1.697e-05	0	2.53e-05	9696	19762	0.0069	0.0032	0.227	0.003	15.548	0.491959
MDD	chr11:118365133:T:A	UBE4A	damaging_missense	chr11	118365133	T	A	3.416e-05	0	5.095e-05	9650	19626	0.0116	0.0101	0.288	0.008	10.016	0.491961
MDD	chr3:184235168:C:T	VWA5B2	pLoF	chr3	184235168	C	T	0.000413	0.0004705	0.0003848	9564	19489	0.0204	0.017	1.358	0.567	3.253	0.492078
MDD	7:50445334:G:A	FIGNL1	pLoF	7	50445334	G	A	1.691e-05	0	2.523e-05	9751	19817	0.0012	0.0005	0.227	0.003	15.546	0.492091
MDD	chr11:119372770:C:T	USP2	pLoF	chr11	119372770	C	T	0.0001015	0.0001537	7.571e-05	9757	19813	0.0006	0.0007	1.796	0.338	9.542	0.492154
MDD	chr2:38822993:A:T	DHX57	damaging_missense	chr2	38822993	A	T	0.0002706	0.0003076	0.0002525	9754	19805	0.0009	0.0011	1.435	0.512	4.025	0.492159
MDD	chr11:18004527:G:A	SERGEF	pLoF	chr11	18004527	G	A	0.0007211	0.0007817	0.0006913	9595	19528	0.0172	0.015	1.254	0.658	2.391	0.492165
MDD	chr12:53308303:G:A	AAAS	damaging_missense	chr12	53308303	G	A	8.471e-05	5.139e-05	0.0001011	9730	19782	0.0034	0.0022	0.521	0.081	3.346	0.492214
MDD	chr12:49336024:C:T	C1QL4	damaging_missense	chr12	49336024	C	T	0.001489	0.001436	0.001515	9748	19807	0.0015	0.001	0.856	0.55	1.333	0.492215
MDD	chr3:9672719:C:G	MTMR14	damaging_missense	chr3	9672719	C	G	0.000102	5.157e-05	0.0001268	9695	19720	0.007	0.0053	0.538	0.092	3.159	0.492298
MDD	chr1:201048608:C:A	CACNA1S	damaging_missense	chr1	201048608	C	A	3.449e-05	0	5.14e-05	9536	19454	0.0232	0.0188	0.288	0.008	10.03	0.492319
MDD	chr18:23538609:CCT:C	NPC1	pLoF	chr18	23538609	CCT	C	0.0001015	0.0001539	7.574e-05	9745	19805	0.0018	0.0011	1.796	0.338	9.554	0.492333
MDD	chr3:158652139:GCGGC:G	GFM1	pLoF	chr3	158652139	GCGGC	G	1.691e-05	0	2.524e-05	9751	19809	0.0012	0.0009	0.228	0.003	15.555	0.492355
MDD	chr6:31965918:C:T	SKIV2L	damaging_missense	chr6	31965918	C	T	3.38e-05	5.123e-05	2.522e-05	9760	19822	0.0003	0.0002	2.952	0.134	64.958	0.492512
MDD	chr5:151267365:G:A	GM2A	damaging_missense	chr5	151267365	G	A	0.0009358	0.000827	0.0009892	9674	19713	0.0091	0.0057	0.82	0.464	1.447	0.492662
MDD	chr2:219553612:C:A	OBSL1	pLoF	chr2	219553612	C	A	6.847e-05	0.0001039	5.106e-05	9623	19586	0.0143	0.0121	2.075	0.258	16.692	0.492725
MDD	chr11:77120728:C:T	CAPN5	pLoF	chr11	77120728	C	T	0.0001879	0.0001038	0.0002292	9634	19635	0.0132	0.0096	0.627	0.165	2.38	0.492732
MDD	chr16:71947527:TTC:T	PKD1L3	pLoF	chr16	71947527	TTC	T	0.002141	0.001702	0.002357	9697	19729	0.0068	0.0049	0.872	0.59	1.29	0.49277
MDD	chr2:99171536:C:T	MITD1	damaging_missense	chr2	99171536	C	T	0.0003212	0.000205	0.0003784	9756	19818	0.0007	0.0004	0.703	0.257	1.925	0.492864
MDD	chr5:176392877:G:T	CLTB	damaging_missense	chr5	176392877	G	T	8.592e-05	0.0001044	7.684e-05	9577	19521	0.019	0.0154	2.01	0.273	14.771	0.492884
MDD	7:91874071:GTTTTT:G	MTERF1	pLoF	7	91874071	GTTTTT	G	3.38e-05	5.121e-05	2.522e-05	9763	19826	0	0	2.951	0.134	65.094	0.492906
MDD	chr1:62114228:T:G	PATJ	damaging_missense	chr1	62114228	T	G	8.605e-05	0.0001048	7.687e-05	9539	19513	0.0229	0.0158	2.01	0.273	14.784	0.49292
MDD	chr5:171876321:C:G	FBXW11	damaging_missense	chr5	171876321	C	G	3.4e-05	5.158e-05	2.535e-05	9693	19720	0.0072	0.0053	2.951	0.134	65.066	0.492952
MDD	chr2:8788699:A:T	KIDINS220	damaging_missense	chr2	8788699	A	T	6.773e-05	0.0001027	5.053e-05	9737	19791	0.0027	0.0018	2.077	0.257	16.796	0.492972
MDD	chr20:58854572:C:CGCCCCAGCCGATCCCGACTCCGGGGCGGTCCCTGA	GNAS	pLoF	chr20	58854572	C	CGCCCCAGCCGATCCCGACTCCGGGGCGGTCCCTGA	0.0001522	0.000205	0.0001262	9754	19805	0.0009	0.0011	1.628	0.404	6.566	0.493133
MDD	chr1:245686551:T:A	KIF26B	damaging_missense	chr1	245686551	T	A	0.000507	0.0005634	0.0004792	9763	19825	0	0.0001	1.314	0.602	2.871	0.493177
MDD	chr15:50529817:A:AT	USP50	pLoF	chr15	50529817	A	AT	0.005892	0.005124	0.006269	9660	19701	0.0106	0.0063	0.922	0.73	1.164	0.493197
MDD	chr12:6667795:A:C	ZNF384	pLoF	chr12	6667795	A	C	3.382e-05	5.126e-05	2.523e-05	9754	19815	0.0009	0.0006	2.947	0.134	64.895	0.493306
MDD	chr5:95822608:TG:T	GLRX	pLoF	chr5	95822608	TG	T	1.697e-05	0	2.533e-05	9716	19740	0.0048	0.0043	0.228	0.003	15.674	0.493474
MDD	chr17:42666448:C:CG	TUBG2	pLoF	chr17	42666448	C	CG	8.464e-05	5.132e-05	0.000101	9742	19795	0.0022	0.0016	0.523	0.082	3.342	0.493502
MDD	chr1:67379996:CAG:C	IL12RB2	pLoF	chr1	67379996	CAG	C	0.001017	0.0008736	0.001087	9730	19774	0.0034	0.0026	0.826	0.478	1.428	0.493636
MDD	chr17:10647375:C:A	MYH3	damaging_missense	chr17	10647375	C	A	8.457e-05	5.13e-05	0.0001009	9747	19813	0.0016	0.0007	0.519	0.079	3.396	0.493789
MDD	chr17:10647413:C:T	MYH3	damaging_missense	chr17	10647413	C	T	8.47e-05	5.136e-05	0.0001011	9735	19782	0.0029	0.0022	0.519	0.079	3.396	0.493789
MDD	chr1:93256401:TTGAGG:T	CCDC18	pLoF	chr1	93256401	TTGAGG	T	0.003452	0.003794	0.003283	9751	19798	0.0012	0.0014	1.108	0.826	1.486	0.493973
MDD	chr12:57601058:A:C	PIP4K2C	damaging_missense	chr12	57601058	A	C	0.003218	0.003285	0.003185	9741	19782	0.0023	0.0022	0.9	0.667	1.216	0.494071
MDD	chr1:182900159:G:A	SHCBP1L	pLoF	chr1	182900159	G	A	1.69e-05	0	2.522e-05	9763	19826	0	0	0.228	0.003	15.725	0.49408
MDD	7:6005994:T:A	PMS2	pLoF	7	6005994	T	A	6.818e-05	0.0001032	5.092e-05	9693	19639	0.0072	0.0094	2.069	0.257	16.623	0.494216
MDD	chr19:2877620:A:G	ZNF556	damaging_missense	chr19	2877620	A	G	0.001909	0.001895	0.001917	9763	19826	0	0	1.153	0.766	1.736	0.494219
MDD	chr14:24132556:C:A	FITM1	damaging_missense	chr14	24132556	C	A	3.382e-05	0	5.047e-05	9757	19815	0.0006	0.0006	0.289	0.008	10.148	0.494237
MDD	chr14:24311526:T:C	LTB4R2	damaging_missense	chr14	24311526	T	C	1.69e-05	0	2.522e-05	9761	19824	0.0002	0.0001	0.228	0.003	15.757	0.494278
MDD	chr15:74892770:G:C	MPI	damaging_missense	chr15	74892770	G	C	1.702e-05	0	2.538e-05	9686	19697	0.0079	0.0065	0.228	0.003	15.757	0.494278
MDD	chr2:224837776:G:A	DOCK10	pLoF	chr2	224837776	G	A	0.0002883	0.000257	0.0003037	9729	19759	0.0035	0.0034	0.708	0.263	1.906	0.494298
MDD	chr15:92655594:G:GGGAGCGGCCA	FAM174B	pLoF	chr15	92655594	G	GGGAGCGGCCA	0.0001359	0.0001032	0.0001519	9689	19746	0.0076	0.004	0.603	0.141	2.575	0.49433
MDD	chr2:218643328:T:TG	ZNF142	pLoF	chr2	218643328	T	TG	0.001191	0.001031	0.00127	9697	19686	0.0068	0.0071	0.838	0.505	1.391	0.494346
MDD	chr6:29659383:GC:G	MOG	pLoF	chr6	29659383	GC	G	1.69e-05	0	2.522e-05	9762	19825	0.0001	0.0001	0.228	0.003	15.777	0.494413
MDD	chr1:109281699:G:A	PSRC1	pLoF	chr1	109281699	G	A	8.464e-05	5.132e-05	0.000101	9742	19795	0.0022	0.0016	0.523	0.082	3.356	0.494482
MDD	7:107902385:C:T	DLD	damaging_missense	7	107902385	C	T	0.0001015	5.131e-05	0.0001263	9744	19801	0.0019	0.0013	0.54	0.092	3.165	0.49456
MDD	chr2:202883702:C:A	WDR12	damaging_missense	chr2	202883702	C	A	1.697e-05	0	2.53e-05	9707	19764	0.0057	0.0031	0.229	0.003	15.774	0.494563
MDD	chr6:27893576:CTCTA:C	HIST1H2BO	pLoF	chr6	27893576	CTCTA	C	0.0001185	0.0001541	0.0001011	9734	19791	0.003	0.0018	1.757	0.349	8.845	0.494566
MDD	7:100204091:GT:G	STAG3	pLoF	7	100204091	GT	G	0.002402	0.002399	0.002404	9589	19550	0.0178	0.0139	0.885	0.623	1.257	0.494602
MDD	chr13:23339975:G:A	SACS	pLoF	chr13	23339975	G	A	1.69e-05	0	2.522e-05	9763	19826	0	0	0.229	0.003	15.785	0.49463
MDD	7:129485824:CACTG:C	STRIP2	pLoF	7	129485824	CACTG	C	0.001254	0.001305	0.00123	9582	19519	0.0185	0.0155	1.189	0.723	1.955	0.494669
MDD	chr2:95276258:C:T	PROM2	pLoF	chr2	95276258	C	T	3.384e-05	5.129e-05	2.525e-05	9749	19799	0.0014	0.0014	2.934	0.134	64.442	0.494684
MDD	chr17:28758306:ACT:A	FAM222B	pLoF	chr17	28758306	ACT	A	8.499e-05	5.161e-05	0.0001014	9688	19726	0.0077	0.005	0.521	0.08	3.384	0.49469
MDD	chr19:14480593:C:A	GIPC1	damaging_missense	chr19	14480593	C	A	6.773e-05	0.0001028	5.052e-05	9732	19795	0.0032	0.0016	2.065	0.258	16.55	0.494702
MDD	chr12:5578432:G:A	ANO2	damaging_missense	chr12	5578432	G	A	0.005401	0.006234	0.004992	9705	19733	0.0059	0.0047	1.084	0.86	1.367	0.494703
MDD	chr17:69149086:T:A	ABCA10	pLoF	chr17	69149086	T	A	0.001539	0.001691	0.001464	9757	19813	0.0006	0.0007	1.167	0.749	1.817	0.494881
MDD	chr16:74909597:AG:A	WDR59	pLoF	chr16	74909597	AG	A	6.789e-05	0.0001031	5.062e-05	9704	19756	0.006	0.0035	2.069	0.257	16.684	0.494887
MDD	chr4:766039:C:T	PCGF3	damaging_missense	chr4	766039	C	T	1.749e-05	0	2.605e-05	9390	19195	0.0382	0.0318	0.229	0.003	15.793	0.494903
MDD	chr1:156593957:C:CT	NAXE	pLoF	chr1	156593957	C	CT	8.457e-05	0.0001025	7.572e-05	9754	19809	0.0009	0.0009	2.003	0.272	14.725	0.494993
MDD	chr19:19257978:C:G	HAPLN4	damaging_missense	chr19	19257978	C	G	6.763e-05	5.125e-05	7.57e-05	9757	19815	0.0006	0.0006	0.499	0.068	3.678	0.495018
MDD	chr2:39051218:C:T	SOS 1	damaging_missense	chr2	39051218	C	T	0.0001015	5.126e-05	0.0001262	9755	19816	0.0008	0.0005	0.54	0.092	3.175	0.495036
MDD	chr4:121684743:CAG:C	ANXA5	pLoF	chr4	121684743	CAG	C	8.498e-05	5.162e-05	0.0001014	9687	19731	0.0078	0.0048	0.524	0.082	3.349	0.495042
MDD	chr15:52221240:T:TA	MYO5C	pLoF	chr15	52221240	T	TA	0.0002038	0.0001547	0.0002279	9698	19743	0.0067	0.0042	0.657	0.197	2.193	0.495067
MDD	chr2:217831496:T:G	TNS1	damaging_missense	chr2	217831496	T	G	0.0003087	0.0002614	0.0003318	9565	19591	0.0203	0.0118	0.713	0.27	1.885	0.495107
MDD	chr2:226795447:T:A	IRS1	damaging_missense	chr2	226795447	T	A	0.00071	0.0005124	0.0008073	9758	19819	0.0005	0.0004	0.795	0.411	1.538	0.495143
MDD	chr16:69340090:GAGGTGAGGCGGGGCCGGGCAGGCAGCATGGACCCAGGGGAGAGGGGTCCTGGGTCCCACGAGCCTCCTTCATCCGCAACCTTGCTCCCCCTTTACCCTTTT:G	NIP7	pLoF	chr16	69340090	GAGGTGAGGCGGGGCCGGGCAGGCAGCATGGACCCAGGGGAGAGGGGTCCTGGGTCCCACGAGCCTCCTTCATCCGCAACCTTGCTCCCCCTTTACCCTTTT	G	3.394e-05	5.15e-05	2.531e-05	9709	19755	0.0055	0.0036	2.929	0.134	64.252	0.495186
MDD	chr17:38755939:T:C	PSMB3	damaging_missense	chr17	38755939	T	C	0.0002885	0.0002059	0.0003292	9714	19744	0.005	0.0041	0.696	0.246	1.97	0.495242
MDD	chr6:27831384:G:GA	HIST1H4K	pLoF	chr6	27831384	G	GA	3.454e-05	5.258e-05	2.572e-05	9509	19442	0.026	0.0194	2.935	0.133	64.826	0.495327
MDD	chr20:33791194:C:T	ZNF341	pLoF	chr20	33791194	C	T	0.0001014	5.125e-05	0.0001262	9757	19816	0.0006	0.0005	0.54	0.092	3.171	0.495363
MDD	chr19:40578200:C:T	SHKBP1	damaging_missense	chr19	40578200	C	T	0.0002886	0.0003602	0.0002533	9716	19739	0.0048	0.0044	1.426	0.514	3.953	0.495387
MDD	chr4:101830046:GAT:G	BANK1	pLoF	chr4	101830046	GAT	G	0.0005407	0.0006146	0.0005044	9763	19826	0	0	1.298	0.613	2.75	0.495415
MDD	chr16:22814706:C:A	HS3ST2	pLoF	chr16	22814706	C	A	6.764e-05	0.0001026	5.046e-05	9751	19816	0.0012	0.0005	2.062	0.257	16.532	0.495539
MDD	chr6:160258606:C:A	SLC22A2	damaging_missense	chr6	160258606	C	A	0.0001015	0.0001538	7.571e-05	9755	19812	0.0008	0.0007	1.79	0.336	9.542	0.495541
MDD	chr12:95993830:C:T	HAL	damaging_missense	chr12	95993830	C	T	0.0001185	0.0001541	0.000101	9736	19805	0.0028	0.0011	1.754	0.348	8.828	0.495573
MDD	chr9:93952297:G:A	BARX1	damaging_missense	chr9	93952297	G	A	0.0003055	0.0002056	0.0003547	9729	19733	0.0035	0.0047	0.7	0.251	1.952	0.495614
MDD	chr1:202160563:C:T	PTPN7	pLoF	chr1	202160563	C	T	6.811e-05	0.0001034	5.079e-05	9675	19688	0.009	0.007	2.065	0.256	16.643	0.495646
MDD	chr10:126388115:CG:C	ADAM12	pLoF	chr10	126388115	CG	C	0.001369	0.001612	0.001251	9307	19191	0.0467	0.032	1.178	0.736	1.885	0.495696
MDD	chr3:129488367:AG:A	IFT122	pLoF	chr3	129488367	AG	A	3.438e-05	5.238e-05	2.559e-05	9546	19538	0.0222	0.0145	2.924	0.133	64.095	0.495753
MDD	chr11:18403780:TG:T	LDHA	pLoF	chr11	18403780	TG	T	0.0007691	0.0008313	0.0007386	9623	19633	0.0143	0.0097	1.243	0.665	2.321	0.495852
MDD	chr10:47310654:G:A	GDF10	pLoF	chr10	47310654	G	A	3.384e-05	5.129e-05	2.525e-05	9748	19805	0.0015	0.0011	2.925	0.133	64.268	0.495915
MDD	chr5:172347284:A:G	SH3PXD2B	damaging_missense	chr5	172347284	A	G	3.501e-05	5.34e-05	2.604e-05	9363	19200	0.041	0.0316	2.923	0.133	64.072	0.495963
MDD	chr13:72781803:C:A	DIS3	damaging_missense	chr13	72781803	C	A	0.0001021	5.159e-05	0.0001269	9691	19697	0.0074	0.0065	0.54	0.092	3.18	0.495996
MDD	chr12:10118488:A:C	CLEC7A	pLoF	chr12	10118488	A	C	0.05945	0.05788	0.06023	9745	19809	0.0018	0.0009	0.975	0.906	1.049	0.496041
MDD	chr1:184054809:AGGGGT:A	TSEN15	pLoF	chr1	184054809	AGGGGT	A	8.658e-05	5.256e-05	0.0001033	9513	19363	0.0256	0.0234	0.524	0.082	3.365	0.496132
MDD	chr10:133464740:CTGGGGTG:C	SCART1	pLoF	chr10	133464740	CTGGGGTG	C	0.1282	0.1266	0.129	9597	19320	0.017	0.0255	1.018	0.966	1.073	0.496175
MDD	chr14:67541907:T:C	PLEKHH1	damaging_missense	chr14	67541907	T	C	0.0001373	0.0001044	0.0001535	9580	19546	0.0187	0.0141	0.603	0.141	2.587	0.496186
MDD	chr1:203347742:A:G	FMOD	damaging_missense	chr1	203347742	A	G	3.381e-05	5.123e-05	2.522e-05	9759	19822	0.0004	0.0002	2.949	0.131	66.44	0.496213
MDD	chr11:64926740:GC:G	PPP2R5B	pLoF	chr11	64926740	GC	G	0.0002381	0.0001546	0.0002793	9701	19694	0.0064	0.0067	0.67	0.211	2.125	0.496253
MDD	chr3:189995412:C:G	P3H2	damaging_missense	chr3	189995412	C	G	1.695e-05	0	2.529e-05	9731	19772	0.0033	0.0027	0.229	0.003	15.955	0.4963
MDD	chr10:72007456:G:C	CHST3	damaging_missense	chr10	72007456	G	C	0.0001691	0.0001025	0.0002018	9756	19818	0.0007	0.0004	0.622	0.158	2.445	0.496433
MDD	chr10:99847060:A:T	ABCC2	pLoF	chr10	99847060	A	T	0.001529	0.001599	0.001495	9693	19733	0.0072	0.0047	1.169	0.745	1.836	0.496435
MDD	chr2:118977476:C:T	MARCO	pLoF	chr2	118977476	C	T	0.001761	0.00147	0.001904	9521	19436	0.0248	0.0197	0.863	0.565	1.319	0.496531
MDD	chr4:184009710:C:T	STOX2	damaging_missense	chr4	184009710	C	T	3.38e-05	5.121e-05	2.522e-05	9763	19826	0	0	2.92	0.133	64.085	0.49654
MDD	chr12:29465165:C:CA	OVCH1	pLoF	chr12	29465165	C	CA	0.0001524	0.0002056	0.0001263	9729	19794	0.0035	0.0016	1.625	0.401	6.584	0.496545
MDD	chr11:133844317:C:CG	SPATA19	pLoF	chr11	133844317	C	CG	0.0003072	0.0003624	0.0002801	9659	19638	0.0106	0.0095	1.417	0.519	3.868	0.496556
MDD	chr16:31076962:A:G	ZNF646	damaging_missense	chr16	31076962	A	G	0.000169	0.0002049	0.0001513	9760	19825	0.0003	0.0001	1.603	0.411	6.248	0.496574
MDD	chr12:69958518:G:C	MYRFL	damaging_missense	chr12	69958518	G	C	1.691e-05	0	2.524e-05	9751	19812	0.0012	0.0007	0.23	0.003	15.941	0.49661
MDD	chr15:30634235:T:TA	AC091057.6	pLoF	chr15	30634235	T	TA	0.0001184	0.0001538	0.000101	9751	19807	0.0012	0.001	1.751	0.348	8.807	0.496621
MDD	chr2:27522505:C:T	GCKR	pLoF	chr2	27522505	C	T	0.01474	0.01432	0.01494	9637	19647	0.0129	0.009	0.951	0.823	1.099	0.496657
MDD	chr19:880112:AT:A	MED16	pLoF	chr19	880112	AT	A	3.4e-05	5.168e-05	2.533e-05	9674	19737	0.0091	0.0045	2.92	0.133	64.147	0.496704
MDD	chr2:232522561:C:CG	PRSS56	pLoF	chr2	232522561	C	CG	3.43e-05	5.224e-05	2.553e-05	9572	19582	0.0196	0.0123	2.918	0.133	63.977	0.496708
MDD	chr11:117988428:T:A	IL10RA	damaging_missense	chr11	117988428	T	A	0.0043	0.003995	0.00445	9636	19665	0.013	0.0081	0.911	0.698	1.191	0.496715
MDD	chr3:4683438:C:T	ITPR1	damaging_missense	chr3	4683438	C	T	3.389e-05	5.137e-05	2.529e-05	9734	19773	0.003	0.0027	2.915	0.133	63.826	0.49681
MDD	7:30425639:CAG:C	NOD1	pLoF	7	30425639	CAG	C	0.002952	0.00309	0.002885	9710	19757	0.0054	0.0035	1.118	0.811	1.542	0.496846
MDD	chr3:48773004:G:A	PRKAR2A	damaging_missense	chr3	48773004	G	A	0.0001868	0.0002062	0.0001773	9700	19744	0.0065	0.0041	1.591	0.417	6.078	0.496948
MDD	chr19:8976273:TG:T	MUC16	pLoF	chr19	8976273	TG	T	6.76e-05	0.0001024	5.044e-05	9762	19825	0.0001	0.0001	2.06	0.256	16.589	0.497013
MDD	chr17:47946676:A:G	PNPO	damaging_missense	chr17	47946676	A	G	0.002049	0.002156	0.001996	9740	19793	0.0024	0.0017	0.879	0.606	1.275	0.497082
MDD	chr11:117196064:T:TA	SIDT2	pLoF	chr11	117196064	T	TA	3.45e-05	0	5.139e-05	9528	19460	0.0241	0.0185	0.29	0.008	10.333	0.497199
MDD	chr6:131592449:A:T	MED23	damaging_missense	chr6	131592449	A	T	1.692e-05	0	2.524e-05	9748	19809	0.0015	0.0009	0.23	0.003	16.005	0.497199
MDD	chr16:52450329:G:A	TOX3	damaging_missense	chr16	52450329	G	A	3.38e-05	5.122e-05	2.523e-05	9761	19821	0.0002	0.0003	2.92	0.132	64.399	0.49726
MDD	chr9:98784848:GA:G	ANKS6	pLoF	chr9	98784848	GA	G	3.395e-05	0	5.061e-05	9698	19760	0.0067	0.0033	0.29	0.008	10.343	0.497275
MDD	chr11:763824:C:T	TALDO1	damaging_missense	chr11	763824	C	T	1.698e-05	0	2.535e-05	9714	19725	0.005	0.0051	0.23	0.003	16.009	0.497277
MDD	chr12:9154651:G:A	PZP	pLoF	chr12	9154651	G	A	0.001938	0.001856	0.001979	9698	19711	0.0067	0.0058	0.873	0.591	1.291	0.497283
MDD	chr21:42376596:A:G	TMPRSS3	damaging_missense	chr21	42376596	A	G	0.0002202	0.0002569	0.0002021	9732	19788	0.0032	0.0019	1.514	0.457	5.021	0.497302
MDD	chr3:151446685:G:C	IGSF10	pLoF	chr3	151446685	G	C	8.449e-05	0.0001024	7.566e-05	9763	19825	0	0.0001	1.995	0.271	14.672	0.497458
MDD	chr12:7373487:T:TC	CD163L1	pLoF	chr12	7373487	T	TC	3.381e-05	5.123e-05	2.523e-05	9760	19817	0.0003	0.0005	2.909	0.133	63.611	0.497463
MDD	chr10:35641108:G:T	FZD8	damaging_missense	chr10	35641108	G	T	0.0001384	0.000211	0.000103	9478	19421	0.0292	0.0204	1.642	0.392	6.883	0.497503
MDD	chr17:81198105:C:T	CEP131	pLoF	chr17	81198105	C	T	3.38e-05	5.123e-05	2.522e-05	9760	19823	0.0003	0.0002	2.909	0.133	63.65	0.497506
MDD	chr17:63910419:C:T	CSHL1	pLoF	chr17	63910419	C	T	0.002438	0.001952	0.002678	9736	19794	0.0028	0.0016	0.882	0.613	1.268	0.497514
MDD	7:26185772:AAG:A	NFE2L3	pLoF	7	26185772	AAG	A	0.0001018	5.145e-05	0.0001265	9719	19763	0.0045	0.0032	0.54	0.091	3.201	0.497704
MDD	chr11:67519840:A:G	CABP2	damaging_missense	chr11	67519840	A	G	0.003263	0.003023	0.003381	9759	19818	0.0004	0.0004	0.9	0.663	1.221	0.497762
MDD	chr8:94252147:C:G	GEM	damaging_missense	chr8	94252147	C	G	6.774e-05	0.0001027	5.054e-05	9739	19787	0.0025	0.002	2.058	0.255	16.6	0.497856
MDD	chr9:34506854:C:G	DNAI1	damaging_missense	chr9	34506854	C	G	0.0001037	5.263e-05	0.0001287	9500	19418	0.0269	0.0206	0.542	0.092	3.188	0.497946
MDD	chr12:108915853:C:T	SVOP	damaging_missense	chr12	108915853	C	T	3.421e-05	5.184e-05	2.553e-05	9645	19587	0.0121	0.012	2.905	0.133	63.488	0.49797
MDD	chr10:88831900:G:A	ANKRD22	pLoF	chr10	88831900	G	A	3.4e-05	5.163e-05	2.535e-05	9684	19727	0.0081	0.005	2.906	0.133	63.567	0.498
MDD	chr6:43513594:G:C	YIPF3	damaging_missense	chr6	43513594	G	C	1.69e-05	0	2.523e-05	9757	19821	0.0006	0.0003	0.23	0.003	16.097	0.498056
MDD	chr4:110051594:T:TAG	ELOVL6	pLoF	chr4	110051594	T	TAG	6.761e-05	0.0001024	5.045e-05	9761	19821	0.0002	0.0003	2.054	0.256	16.478	0.498072
MDD	chr5:64690733:G:C	SHISAL2B	damaging_missense	chr5	64690733	G	C	1.695e-05	0	2.53e-05	9730	19763	0.0034	0.0032	0.231	0.003	16.086	0.498113
MDD	chr14:103698824:C:T	XRCC3	damaging_missense	chr14	103698824	C	T	1.699e-05	0	2.534e-05	9704	19728	0.006	0.0049	0.23	0.003	16.13	0.498158
MDD	chr17:42844766:G:A	AOC2	pLoF	chr17	42844766	G	A	1.691e-05	0	2.524e-05	9751	19812	0.0012	0.0007	0.23	0.003	16.13	0.498158
MDD	chr10:131981964:AGGGCG:A	BNIP3	pLoF	chr10	131981964	AGGGCG	A	8.649e-05	5.32e-05	0.0001025	9398	19507	0.0374	0.0161	0.526	0.082	3.376	0.498162
MDD	chr6:34392285:G:T	NUDT3	damaging_missense	chr6	34392285	G	T	0.001251	0.001043	0.001353	9587	19589	0.018	0.012	0.841	0.509	1.389	0.498185
MDD	chr19:34443911:T:C	UBA2	damaging_missense	chr19	34443911	T	C	0.0008116	0.0006501	0.0008896	9229	19110	0.0547	0.0361	0.804	0.427	1.513	0.498195
MDD	chr1:89190037:C:T	GBP4	pLoF	chr1	89190037	C	T	0.002202	0.002225	0.002191	9662	19629	0.0104	0.0099	0.882	0.613	1.269	0.498203
MDD	chr9:4544697:C:A	SLC1A1	damaging_missense	chr9	4544697	C	A	8.483e-05	0.000103	7.592e-05	9712	19757	0.0052	0.0035	1.992	0.271	14.65	0.498242
MDD	chr1:17607800:A:G	ARHGEF10L	pLoF	chr1	17607800	A	G	6.942e-05	0.0001062	5.156e-05	9414	19396	0.0357	0.0217	2.055	0.256	16.509	0.498242
MDD	chr8:143837418:C:CG	NRBP2	pLoF	chr8	143837418	C	CG	3.41e-05	5.182e-05	2.541e-05	9649	19675	0.0117	0.0076	2.902	0.133	63.392	0.498367
MDD	chr20:298349:C:T	ZCCHC3	damaging_missense	chr20	298349	C	T	1.69e-05	0	2.522e-05	9762	19826	0.0001	0	0.231	0.003	16.104	0.498412
MDD	chr4:73998205:C:G	CXCL5	pLoF	chr4	73998205	C	G	0.0009652	0.0007182	0.001087	9746	19783	0.0017	0.0022	0.822	0.465	1.451	0.498414
MDD	7:101210645:G:A	PLOD3	pLoF	7	101210645	G	A	0.0001027	5.207e-05	0.0001275	9603	19603	0.0164	0.0112	0.542	0.092	3.189	0.498478
MDD	chr1:114673908:C:T	AMPD1	pLoF	chr1	114673908	C	T	0.0004395	0.0003587	0.0004794	9758	19818	0.0005	0.0004	0.752	0.329	1.718	0.498508
MDD	chr15:50529796:C:T	USP50	pLoF	chr15	50529796	C	T	3.406e-05	5.174e-05	2.539e-05	9664	19694	0.0101	0.0067	2.901	0.133	63.467	0.498648
MDD	chr17:4952824:G:A	ENO3	damaging_missense	chr17	4952824	G	A	0.0007482	0.000672	0.0007856	9673	19731	0.0092	0.0048	0.805	0.429	1.51	0.498722
MDD	chr19:3382171:G:C	NFIC	damaging_missense	chr19	3382171	G	C	0.0005581	0.0004613	0.0006058	9754	19808	0.0009	0.0009	0.776	0.372	1.618	0.498785
MDD	chr3:52248374:C:T	PPM1M	pLoF	chr3	52248374	C	T	1.702e-05	0	2.539e-05	9687	19694	0.0078	0.0067	0.231	0.003	16.181	0.498896
MDD	7:99547799:C:T	FAM200A	pLoF	7	99547799	C	T	0.0001014	5.121e-05	0.0001261	9763	19826	0	0	0.543	0.092	3.192	0.49892
MDD	chr2:177552282:C:T	TTC30B	damaging_missense	chr2	177552282	C	T	0.000845	0.0006658	0.0009332	9762	19824	0.0001	0.0001	0.81	0.44	1.491	0.498946
MDD	chr19:49666007:C:T	BCL2L12	pLoF	chr19	49666007	C	T	0.0002285	0.0002698	0.0002086	9266	19179	0.0509	0.0326	1.511	0.457	5	0.498947
MDD	chr1:226894010:G:A	PSEN2	damaging_missense	chr1	226894010	G	A	1.735e-05	0	2.581e-05	9446	19373	0.0325	0.0228	0.231	0.003	16.194	0.498951
MDD	chr12:4739284:C:T	GALNT8	pLoF	chr12	4739284	C	T	1.693e-05	0	2.526e-05	9738	19792	0.0026	0.0017	0.231	0.003	16.194	0.498951
MDD	chr15:73325329:A:G	HCN4	damaging_missense	chr15	73325329	A	G	1.728e-05	0	2.579e-05	9552	19391	0.0216	0.0219	0.231	0.003	16.194	0.498951
MDD	7:48052785:C:T	C7orf57	pLoF	7	48052785	C	T	1.694e-05	0	2.527e-05	9734	19789	0.003	0.0019	0.231	0.003	16.182	0.499034
MDD	chr9:18928288:G:A	SAXO1	pLoF	chr9	18928288	G	A	0.0006423	0.0005122	0.0007063	9761	19822	0.0002	0.0002	0.787	0.392	1.577	0.499061
MDD	chr1:161175031:G:A	B4GALT3	damaging_missense	chr1	161175031	G	A	3.397e-05	5.154e-05	2.534e-05	9702	19733	0.0062	0.0047	2.896	0.133	63.203	0.499104
MDD	chr18:79359387:C:A	ATP9B	damaging_missense	chr18	79359387	C	A	0.0009842	0.001236	0.0008606	9712	19753	0.0052	0.0037	1.204	0.702	2.066	0.499131
MDD	chr4:87318348:ATCTCT:A	HSD17B13	pLoF	chr4	87318348	ATCTCT	A	0.0003572	0.0004133	0.0003297	9679	19715	0.0086	0.0056	1.379	0.543	3.498	0.499135
MDD	chr11:8620549:C:CA	TRIM66	pLoF	chr11	8620549	C	CA	3.448e-05	5.239e-05	2.569e-05	9544	19461	0.0224	0.0184	2.895	0.133	63.162	0.499176
MDD	chr17:34939648:C:CTACATACACAAGA	CCT6B	pLoF	chr17	34939648	C	CTACATACACAAGA	1.69e-05	0	2.522e-05	9761	19824	0.0002	0.0001	0.231	0.003	16.178	0.499206
MDD	chr3:9671083:G:A	MTMR14	damaging_missense	chr3	9671083	G	A	1.701e-05	0	2.535e-05	9666	19725	0.0099	0.0051	0.231	0.003	16.209	0.49926
MDD	chr22:49885101:G:T	ZBED4	damaging_missense	chr22	49885101	G	T	0.000659	0.0008194	0.00058	9763	19826	0	0	1.256	0.648	2.433	0.499295
MDD	chr17:78486121:G:A	DNAH17	pLoF	chr17	78486121	G	A	0.0001184	5.127e-05	0.0001514	9753	19813	0.001	0.0007	0.554	0.1	3.075	0.499304
MDD	chr21:44286089:T:C	AIRE	damaging_missense	chr21	44286089	T	C	0.0002087	0.0001605	0.000232	9348	19395	0.0425	0.0217	0.661	0.198	2.2	0.499383
MDD	chr11:122925000:AACAGCTAAAGGTT:A	JHY	pLoF	chr11	122925000	AACAGCTAAAGGTT	A	1.716e-05	0	2.553e-05	9558	19587	0.021	0.012	0.231	0.003	16.222	0.499424
MDD	chr15:59171994:C:T	MYO1E	damaging_missense	chr15	59171994	C	T	1.717e-05	0	2.556e-05	9570	19559	0.0198	0.0135	0.231	0.003	16.241	0.499477
MDD	7:100748210:G:GT	ZAN	pLoF	7	100748210	G	GT	0.0001693	0.0001028	0.0002021	9730	19795	0.0034	0.0016	0.625	0.159	2.449	0.499505
MDD	chr16:3050405:T:C	MMP25	damaging_missense	chr16	3050405	T	C	0.0002873	0.0003585	0.0002523	9762	19820	0.0001	0.0003	1.421	0.512	3.943	0.499577
MDD	chr3:169869648:C:CT	LRRC31	pLoF	chr3	169869648	C	CT	3.418e-05	5.198e-05	2.546e-05	9620	19637	0.0146	0.0095	2.896	0.132	63.501	0.49961
MDD	chr12:54963153:A:G	TESPA1	damaging_missense	chr12	54963153	A	G	0.0004732	0.0005121	0.000454	9763	19824	0	0.0001	1.325	0.585	3.003	0.49965
MDD	chr5:76590509:G:GA	IQGAP2	pLoF	chr5	76590509	G	GA	8.45e-05	5.122e-05	0.0001009	9761	19824	0.0002	0.0001	0.525	0.081	3.405	0.499705
MDD	7:29095132:T:A	CPVL	damaging_missense	7	29095132	T	A	8.505e-05	0.0001032	7.611e-05	9687	19708	0.0078	0.006	1.989	0.27	14.64	0.499731
MDD	7:50445852:T:C	FIGNL1	damaging_missense	7	50445852	T	C	0.0003211	0.0002561	0.0003531	9761	19824	0.0002	0.0001	0.717	0.273	1.882	0.499848
MDD	chr20:58221467:G:A	ANKRD60	pLoF	chr20	58221467	G	A	0.00075	0.0005294	0.0008584	9444	19221	0.0327	0.0305	0.793	0.404	1.556	0.49986
MDD	chr3:50193152:G:T	GNAT1	damaging_missense	chr3	50193152	G	T	1.691e-05	0	2.523e-05	9756	19814	0.0007	0.0006	0.231	0.003	16.275	0.499922
MDD	chr16:71935407:T:TA	PKD1L3	pLoF	chr16	71935407	T	TA	3.383e-05	5.129e-05	2.523e-05	9748	19814	0.0015	0.0006	2.895	0.132	63.533	0.499938
MDD	chr6:151468879:G:C	ARMT1	damaging_missense	chr6	151468879	G	C	0.000169	0.0002049	0.0001513	9763	19825	0	0.0001	1.597	0.41	6.225	0.499971
MDD	chr16:2472471:GCAATGGACAT:G	NTN3	pLoF	chr16	2472471	GCAATGGACAT	G	0.007928	0.008108	0.00784	9743	19771	0.002	0.0028	0.936	0.772	1.134	0.50002
MDD	chr14:60018426:C:T	LRRC9	pLoF	chr14	60018426	C	T	3.382e-05	5.124e-05	2.524e-05	9758	19813	0.0005	0.0007	2.89	0.132	63.195	0.500164
MDD	chr3:149048876:T:A	HLTF	damaging_missense	chr3	149048876	T	A	6.768e-05	0.0001025	5.05e-05	9752	19801	0.0011	0.0013	2.048	0.255	16.451	0.500205
MDD	chr15:61868766:C:A	VPS13C	pLoF	chr15	61868766	C	A	1.693e-05	0	2.525e-05	9735	19800	0.0029	0.0013	0.231	0.003	16.299	0.50024
MDD	chr4:88686743:C:T	HERC3	pLoF	chr4	88686743	C	T	0.0001716	0.0001042	0.0002047	9596	19537	0.0171	0.0146	0.624	0.159	2.456	0.500301
MDD	chr1:149887523:ATTAC:A	HIST2H2AB	pLoF	chr1	149887523	ATTAC	A	0.0002743	0.0003129	0.0002553	9588	19581	0.0179	0.0124	1.449	0.493	4.257	0.500322
MDD	chr1:203869898:A:C	SNRPE	damaging_missense	chr1	203869898	A	C	0.0001354	0.0001026	0.0001516	9748	19786	0.0015	0.002	0.607	0.142	2.591	0.500347
MDD	chr19:16744622:G:T	NWD1	pLoF	chr19	16744622	G	T	0.01057	0.009738	0.01098	9756	19812	0.0007	0.0007	0.943	0.794	1.119	0.500379
MDD	chr1:112705128:AG:A	AL603832.3	pLoF	chr1	112705128	AG	A	0.0001027	5.199e-05	0.0001275	9618	19605	0.0148	0.0112	0.544	0.093	3.197	0.500407
MDD	chr11:85696374:T:C	SYTL2	damaging_missense	chr11	85696374	T	C	3.415e-05	5.183e-05	2.546e-05	9647	19637	0.0119	0.0095	2.889	0.132	63.239	0.500513
MDD	chr2:32241111:TGTCA:T	NLRC4	pLoF	chr2	32241111	TGTCA	T	3.479e-05	0	5.174e-05	9419	19327	0.0352	0.0252	0.291	0.008	10.555	0.500526
MDD	chr15:60511557:G:C	RORA	damaging_missense	chr15	60511557	G	C	0.0004227	0.0003075	0.0004794	9755	19815	0.0008	0.0006	0.744	0.314	1.761	0.500593
MDD	7:107986360:A:G	LAMB1	damaging_missense	7	107986360	A	G	3.382e-05	5.127e-05	2.523e-05	9752	19815	0.0011	0.0006	2.884	0.132	62.862	0.500602
MDD	chr17:42564545:C:T	COASY	pLoF	chr17	42564545	C	T	1.712e-05	0	2.551e-05	9614	19597	0.0153	0.0116	0.232	0.003	16.333	0.500605
MDD	chr17:8231946:C:T	CTC1	pLoF	chr17	8231946	C	T	3.381e-05	5.123e-05	2.523e-05	9759	19821	0.0004	0.0003	2.884	0.132	62.889	0.500628
MDD	chr1:93256408:TG:T	CCDC18	pLoF	chr1	93256408	TG	T	0.003419	0.003746	0.003259	9745	19793	0.0018	0.0017	1.107	0.824	1.486	0.500681
MDD	chr12:6843018:C:T	GNB3	damaging_missense	chr12	6843018	C	T	6.79e-05	0.000103	5.064e-05	9705	19749	0.0059	0.0039	2.043	0.255	16.342	0.500707
MDD	chr5:171199692:G:GAA	RANBP17	pLoF	chr5	171199692	G	GAA	1.695e-05	0	2.529e-05	9724	19770	0.004	0.0028	0.232	0.003	16.371	0.500721
MDD	chr17:11241865:C:T	SHISA6	damaging_missense	chr17	11241865	C	T	0.0001022	0.0001552	7.616e-05	9667	19696	0.0098	0.0066	1.777	0.333	9.478	0.50073
MDD	chr9:5089844:G:C	JAK2	damaging_missense	chr9	5089844	G	C	1.695e-05	0	2.529e-05	9735	19767	0.0029	0.003	0.232	0.003	16.375	0.50082
MDD	chr2:128177868:C:CT	UGGT1	pLoF	chr2	128177868	C	CT	3.39e-05	5.145e-05	2.528e-05	9718	19778	0.0046	0.0024	2.884	0.132	63	0.500931
MDD	chr20:3918695:G:A	PANK2	damaging_missense	chr20	3918695	G	A	8.498e-05	5.156e-05	0.0001014	9698	19720	0.0067	0.0053	0.528	0.082	3.386	0.500936
MDD	chr5:64783887:G:A	CWC27	damaging_missense	chr5	64783887	G	A	0.000558	0.0007177	0.0004794	9753	19816	0.001	0.0005	1.269	0.634	2.54	0.500942
MDD	chr9:4625326:C:A	SPATA6L	pLoF	chr9	4625326	C	A	3.385e-05	5.134e-05	2.525e-05	9739	19803	0.0025	0.0012	2.883	0.132	62.959	0.500967
MDD	chr5:36249676:CTG:C	RANBP3L	pLoF	chr5	36249676	CTG	C	0.0001022	5.175e-05	0.0001269	9661	19705	0.0104	0.0061	0.544	0.093	3.199	0.500998
MDD	chr15:54265379:C:A	UNC13C	damaging_missense	chr15	54265379	C	A	0.0001014	5.122e-05	0.0001261	9761	19824	0.0002	0.0001	0.544	0.093	3.201	0.501098
MDD	chr6:125082896:A:G	RNF217	damaging_missense	chr6	125082896	A	G	3.388e-05	5.135e-05	2.527e-05	9737	19783	0.0027	0.0022	2.879	0.132	62.732	0.501124
MDD	chr12:122978993:T:C	OGFOD2	damaging_missense	chr12	122978993	T	C	0.005452	0.00591	0.005227	9729	19801	0.0035	0.0013	1.084	0.858	1.369	0.501176
MDD	chr9:126392186:C:T	MVB12B	damaging_missense	chr9	126392186	C	T	0.001184	0.0009561	0.001296	9413	19294	0.0358	0.0268	0.838	0.5	1.403	0.501285
MDD	chr22:24759985:TG:T	PIWIL3	pLoF	chr22	24759985	TG	T	0.002642	0.002829	0.00255	9367	19214	0.0406	0.0309	1.126	0.797	1.59	0.501293
MDD	chr17:35180654:G:A	UNC45B	damaging_missense	chr17	35180654	G	A	0.0005731	0.0004768	0.00062	9437	19356	0.0334	0.0237	0.776	0.371	1.624	0.501313
MDD	chr6:32404938:C:A	BTNL2	pLoF	chr6	32404938	C	A	3.397e-05	5.153e-05	2.533e-05	9703	19736	0.0061	0.0045	2.881	0.132	62.981	0.501333
MDD	chr9:128066879:G:A	NAIF1	damaging_missense	chr9	128066879	G	A	1.69e-05	0	2.523e-05	9760	19821	0.0003	0.0003	0.232	0.003	16.418	0.50134
MDD	chr19:50725133:A:C	CLEC11A	damaging_missense	chr19	50725133	A	C	0.006692	0.006915	0.006583	9761	19825	0.0002	0.0001	0.931	0.755	1.147	0.501344
MDD	chr1:145826462:A:T	POLR3C	damaging_missense	chr1	145826462	A	T	1.693e-05	0	2.527e-05	9746	19784	0.0017	0.0021	0.232	0.003	16.404	0.501394
MDD	chr1:12716215:C:A	AADACL3	pLoF	chr1	12716215	C	A	0.1126	0.1147	0.1115	9677	19672	0.0088	0.0078	1.019	0.965	1.076	0.501476
MDD	chr13:28027100:TGTGATTGGAAA:T	FLT3	pLoF	chr13	28027100	TGTGATTGGAAA	T	1.7e-05	0	2.535e-05	9695	19724	0.007	0.0051	0.232	0.003	16.429	0.501624
MDD	chr14:75280809:G:C	FOS	damaging_missense	chr14	75280809	G	C	0.006925	0.007039	0.006869	9589	19509	0.0178	0.016	1.076	0.869	1.333	0.501636
MDD	7:135618497:G:A	NUP205	pLoF	7	135618497	G	A	0.0001183	0.0001537	0.0001009	9760	19823	0.0003	0.0002	1.74	0.346	8.754	0.501647
MDD	chr21:31671585:CCTGT:C	SCAF4	pLoF	chr21	31671585	CCTGT	C	1.69e-05	0	2.522e-05	9763	19826	0	0	0.232	0.003	16.448	0.501763
MDD	chr1:22513047:GC:G	ZBTB40	pLoF	chr1	22513047	GC	G	0.0001017	0.0001543	7.59e-05	9721	19764	0.0043	0.0031	1.771	0.334	9.393	0.501792
MDD	chr11:63764580:T:TG	C11orf95	pLoF	chr11	63764580	T	TG	0.0002398	0.000156	0.000281	9618	19573	0.0148	0.0128	0.691	0.235	2.031	0.50181
MDD	chr16:10744005:T:C	NUBP1	damaging_missense	chr16	10744005	T	C	6.817e-05	0.0001036	5.08e-05	9651	19686	0.0115	0.0071	2.038	0.255	16.291	0.501824
MDD	chr15:51449114:C:T	DMXL2	damaging_missense	chr15	51449114	C	T	0.004445	0.00415	0.004591	9760	19823	0.0003	0.0002	0.915	0.705	1.187	0.501932
MDD	chr1:16202480:A:G	ARHGEF19	damaging_missense	chr1	16202480	A	G	6.853e-05	0.0001047	5.093e-05	9549	19634	0.0219	0.0097	2.038	0.255	16.294	0.501949
MDD	chr15:40264964:C:T	BUB1B-PAK6	damaging_missense	chr15	40264964	C	T	1.707e-05	0	2.544e-05	9630	19654	0.0136	0.0087	0.232	0.003	16.471	0.502004
MDD	chr22:20037073:C:G	TANGO2	pLoF	chr22	20037073	C	G	0.006349	0.006091	0.006476	9687	19689	0.0078	0.0069	0.928	0.747	1.153	0.50202
MDD	chr8:124101156:C:T	FER1L6	damaging_missense	chr8	124101156	C	T	0.0003386	0.0003595	0.0003284	9735	19795	0.0029	0.0016	1.399	0.525	3.728	0.502071
MDD	chr2:27129613:ATC:A	ABHD1	pLoF	chr2	27129613	ATC	A	1.692e-05	0	2.524e-05	9748	19807	0.0015	0.001	0.232	0.003	16.478	0.502116
MDD	chr17:3615389:GC:G	SHPK	pLoF	chr17	3615389	GC	G	0.0001029	5.2e-05	0.0001279	9615	19540	0.0152	0.0144	0.545	0.093	3.209	0.502162
MDD	chr10:121496548:T:C	FGFR2	damaging_missense	chr10	121496548	T	C	1.701e-05	0	2.535e-05	9677	19722	0.0088	0.0052	0.232	0.003	16.492	0.502185
MDD	chr11:67490073:G:A	AIP	pLoF	chr11	67490073	G	A	1.698e-05	0	2.532e-05	9705	19747	0.0059	0.004	0.233	0.003	16.484	0.502252
MDD	chr22:50581462:G:A	CHKB	damaging_missense	chr22	50581462	G	A	0.0003216	0.0004106	0.0002778	9742	19798	0.0022	0.0014	1.386	0.534	3.598	0.502345
MDD	chr4:78372859:G:A	FRAS1	pLoF	chr4	78372859	G	A	1.714e-05	0	2.556e-05	9610	19561	0.0157	0.0134	0.233	0.003	16.509	0.502365
MDD	chr4:74174526:C:A	MTHFD2L	pLoF	chr4	74174526	C	A	0.0006601	0.0005131	0.0007324	9744	19798	0.0019	0.0014	0.795	0.406	1.555	0.502405
MDD	chr1:175097520:C:CTA	TNN	pLoF	chr1	175097520	C	CTA	0.0001522	0.0001025	0.0001767	9754	19805	0.0009	0.0011	0.618	0.151	2.525	0.502478
MDD	chr19:42209705:G:A	DEDD2	damaging_missense	chr19	42209705	G	A	8.495e-05	0.000103	7.605e-05	9706	19724	0.0058	0.0051	1.976	0.27	14.478	0.502492
MDD	chr20:36244878:C:G	AAR2	damaging_missense	chr20	36244878	C	G	0.0004234	0.0004619	0.0004045	9742	19778	0.0022	0.0024	1.343	0.567	3.181	0.502512
MDD	chr19:42433009:AG:A	CXCL17	pLoF	chr19	42433009	AG	A	0.0001022	0.0001549	7.623e-05	9684	19677	0.0081	0.0075	1.771	0.333	9.41	0.502571
MDD	chr17:50549072:G:T	SPATA20	damaging_missense	chr17	50549072	G	T	0.0002535	0.0002049	0.0002775	9762	19820	0.0001	0.0003	0.693	0.238	2.023	0.502572
MDD	chr8:142914724:C:T	CYP11B2	pLoF	chr8	142914724	C	T	6.771e-05	0.0001026	5.052e-05	9745	19793	0.0018	0.0017	2.042	0.253	16.461	0.502579
MDD	chr20:45841887:TG:T	ACOT8	pLoF	chr20	45841887	TG	T	0.0002045	0.0001552	0.0002287	9667	19673	0.0098	0.0077	0.663	0.199	2.205	0.502625
MDD	chr1:153547779:AC:A	S100A3	pLoF	chr1	153547779	AC	A	8.508e-05	5.165e-05	0.0001015	9680	19705	0.0085	0.0061	0.529	0.082	3.41	0.502882
MDD	chr6:44172978:T:A	CAPN11	damaging_missense	chr6	44172978	T	A	0.0001017	5.142e-05	0.0001264	9724	19775	0.004	0.0026	0.545	0.092	3.22	0.502944
MDD	chr8:94538262:TC:T	VIRMA	pLoF	chr8	94538262	TC	T	3.384e-05	5.129e-05	2.525e-05	9749	19802	0.0014	0.0012	2.863	0.132	62.198	0.503075
MDD	chr11:47285079:C:T	MADD	pLoF	chr11	47285079	C	T	0.03116	0.03105	0.03122	9759	19811	0.0004	0.0008	0.967	0.875	1.067	0.503087
MDD	7:66994210:A:G	SBDS	pLoF	7	66994210	A	G	0.006673	0.006857	0.006584	9261	19060	0.0514	0.0386	0.93	0.751	1.151	0.503299
MDD	chr9:105774040:C:A	TMEM38B	pLoF	chr9	105774040	C	A	0.0001352	0.0001024	0.0001514	9761	19817	0.0002	0.0005	0.608	0.142	2.61	0.503317
MDD	chr9:129042409:C:T	MIGA2	pLoF	chr9	129042409	C	T	0.0004446	0.0003631	0.0004847	9639	19600	0.0127	0.0114	0.755	0.331	1.722	0.503331
MDD	chr2:127339022:C:A	MAP3K2	damaging_missense	chr2	127339022	C	A	0.0001355	0.0001026	0.0001517	9745	19774	0.0018	0.0026	0.61	0.143	2.599	0.503464
MDD	chr17:28724819:T:A	TLCD1	damaging_missense	chr17	28724819	T	A	1.69e-05	0	2.522e-05	9761	19826	0.0002	0	0.233	0.003	16.62	0.503475
MDD	chr17:41060002:C:A	KRTAP2-3	pLoF	chr17	41060002	C	A	0.0008839	0.0008762	0.0008877	9701	19713	0.0064	0.0057	1.231	0.669	2.265	0.503488
MDD	chr15:72735159:C:A	BBS4	pLoF	chr15	72735159	C	A	3.482e-05	5.295e-05	2.594e-05	9442	19278	0.0329	0.0276	2.861	0.132	62.233	0.503509
MDD	chr5:179593520:G:A	RUFY1	damaging_missense	chr5	179593520	G	A	1.707e-05	0	2.543e-05	9626	19661	0.014	0.0083	0.233	0.003	16.627	0.503563
MDD	chr4:143700526:AC:A	FREM3	pLoF	chr4	143700526	AC	A	0.0001014	5.122e-05	0.0001261	9761	19824	0.0002	0.0001	0.546	0.093	3.215	0.503757
MDD	chr11:66314941:C:T	CD248	damaging_missense	chr11	66314941	C	T	1.69e-05	0	2.522e-05	9762	19823	0.0001	0.0002	0.233	0.003	16.654	0.503829
MDD	chr3:46682054:T:TC	ALS2CL	pLoF	chr3	46682054	T	TC	0.0002738	0.000208	0.0003061	9617	19599	0.015	0.0114	0.697	0.242	2.009	0.503853
MDD	chr4:169438206:C:CT	NEK1	pLoF	chr4	169438206	C	CT	6.953e-05	0.0001059	5.175e-05	9442	19322	0.0329	0.0254	2.031	0.254	16.222	0.503858
MDD	chrX:57448589:G:T	FAAH2	pLoF	chrX	57448589	G	T	0.005345	0.005077	0.005477	9750	19811	0.0013	0.0008	0.933	0.76	1.144	0.503965
MDD	chr17:28724530:CTT:C	TLCD1	pLoF	chr17	28724530	CTT	C	3.382e-05	5.127e-05	2.523e-05	9753	19814	0.001	0.0006	2.855	0.132	61.985	0.504002
MDD	7:100746689:T:A	ZAN	pLoF	7	100746689	T	A	0.0009524	0.0007913	0.001031	9478	19396	0.0292	0.0217	0.822	0.462	1.461	0.504007
MDD	chr1:175083851:C:T	TNN	pLoF	chr1	175083851	C	T	1.714e-05	0	2.557e-05	9610	19556	0.0157	0.0136	0.233	0.003	16.685	0.504065
MDD	chr6:32182309:C:G	AGER	damaging_missense	chr6	32182309	C	G	0.001589	0.001691	0.001539	9760	19818	0.0003	0.0004	1.161	0.749	1.801	0.504119
MDD	chr6:32182579:A:T	AGER	damaging_missense	chr6	32182579	A	T	0.001589	0.001691	0.001539	9756	19820	0.0007	0.0003	1.161	0.749	1.801	0.504119
MDD	chr20:63940467:G:A	UCKL1	damaging_missense	chr20	63940467	G	A	0.001455	0.001745	0.001313	9742	19806	0.0022	0.001	1.164	0.746	1.815	0.504197
MDD	chr10:65920379:ATT:A	CTNNA3	pLoF	chr10	65920379	ATT	A	3.385e-05	5.132e-05	2.525e-05	9742	19801	0.0022	0.0013	2.853	0.132	61.861	0.504257
MDD	chrX:38805451:A:G	MID1IP1	damaging_missense	chrX	38805451	A	G	6.892e-05	0.0001045	5.141e-05	9570	19450	0.0198	0.019	1.799	0.321	10.089	0.504283
MDD	chr2:45731:A:G	FAM110C	damaging_missense	chr2	45731	A	G	0.0004226	0.0003586	0.000454	9759	19822	0.0004	0.0002	0.753	0.327	1.733	0.504353
MDD	chr19:14638106:G:A	ADGRE3	pLoF	chr19	14638106	G	A	0.0005235	0.0003719	0.0005977	9410	19242	0.0362	0.0295	0.762	0.343	1.693	0.504388
MDD	chr11:125948513:G:A	VSIG10L2	pLoF	chr11	125948513	G	A	0.2334	0.2411	0.2296	9714	19749	0.005	0.0039	1.014	0.973	1.057	0.504398
MDD	chr1:211313568:C:T	RCOR3	damaging_missense	chr1	211313568	C	T	1.691e-05	0	2.524e-05	9759	19812	0.0004	0.0007	0.234	0.003	16.684	0.504425
MDD	chr1:54212566:C:T	MRPL37	pLoF	chr1	54212566	C	T	3.394e-05	5.148e-05	2.532e-05	9712	19748	0.0052	0.0039	2.85	0.132	61.777	0.504514
MDD	chr6:38883020:T:C	DNAH8	damaging_missense	chr6	38883020	T	C	1.691e-05	0	2.524e-05	9750	19810	0.0013	0.0008	0.234	0.003	16.715	0.504566
MDD	chr15:39593409:T:G	THBS1	damaging_missense	chr15	39593409	T	G	0.0002366	0.0002562	0.000227	9758	19822	0.0005	0.0002	1.494	0.459	4.86	0.504597
MDD	chr19:5778405:T:A	CATSPERD	damaging_missense	chr19	5778405	T	A	6.801e-05	0.0001033	5.069e-05	9680	19726	0.0085	0.005	2.031	0.253	16.293	0.504645
MDD	chr19:57639970:TG:T	ZNF211	pLoF	chr19	57639970	TG	T	0.2372	0.2392	0.2362	9718	19729	0.0046	0.0049	1.014	0.973	1.056	0.504779
MDD	chr2:178118131:G:A	RBM45	damaging_missense	chr2	178118131	G	A	8.47e-05	0.0001028	7.58e-05	9726	19790	0.0038	0.0018	1.966	0.27	14.346	0.50483
MDD	chr17:67149924:C:T	HELZ	damaging_missense	chr17	67149924	C	T	0.0003554	0.0004108	0.0003282	9738	19803	0.0026	0.0012	1.373	0.541	3.488	0.504831
MDD	chr6:30897116:C:T	DDR1	damaging_missense	chr6	30897116	C	T	3.39e-05	5.14e-05	2.529e-05	9727	19769	0.0037	0.0029	2.85	0.131	61.916	0.504843
MDD	chr3:171620433:T:G	PLD1	damaging_missense	chr3	171620433	T	G	1.706e-05	0	2.542e-05	9629	19673	0.0137	0.0077	0.234	0.003	16.769	0.504934
MDD	chr5:155014742:C:T	KIF4B	pLoF	chr5	155014742	C	T	1.69e-05	0	2.522e-05	9763	19826	0	0	0.234	0.003	16.771	0.504935
MDD	chr10:90918930:C:A	ANKRD1	pLoF	chr10	90918930	C	A	0.0002272	0.0003195	0.0001821	9390	19223	0.0382	0.0304	1.471	0.473	4.57	0.504985
MDD	chr10:73634017:T:C	MYOZ1	damaging_missense	chr10	73634017	T	C	0.01263	0.01365	0.01212	9707	19758	0.0057	0.0034	1.055	0.902	1.233	0.50499
MDD	chr11:67424201:G:A	CARNS1	damaging_missense	chr11	67424201	G	A	0.0002536	0.0001537	0.0003028	9761	19816	0.0002	0.0005	0.679	0.217	2.12	0.505057
MDD	chr5:141225866:GA:G	PCDHB14	pLoF	chr5	141225866	GA	G	3.38e-05	5.122e-05	2.522e-05	9761	19824	0.0002	0.0001	2.85	0.131	61.978	0.505062
MDD	chr5:90811266:C:T	ADGRV1	pLoF	chr5	90811266	C	T	3.38e-05	5.122e-05	2.522e-05	9762	19824	0.0001	0.0001	2.851	0.131	62.073	0.505089
MDD	chr6:33171131:C:T	COL11A2	damaging_missense	chr6	33171131	C	T	3.381e-05	5.125e-05	2.522e-05	9757	19823	0.0006	0.0002	2.847	0.131	61.79	0.505102
MDD	chr2:10441657:G:A	ODC1	damaging_missense	chr2	10441657	G	A	0.001828	0.001949	0.001768	9748	19798	0.0015	0.0014	0.877	0.597	1.29	0.505131
MDD	chr11:78016600:C:T	KCTD14	pLoF	chr11	78016600	C	T	0.0005076	0.0004615	0.0005302	9751	19802	0.0012	0.0012	0.773	0.362	1.65	0.505208
MDD	chr21:46001298:C:G	COL6A1	pLoF	chr21	46001298	C	G	0.0003083	0.0002083	0.0003573	9602	19591	0.0165	0.0118	0.706	0.253	1.967	0.505291
MDD	chr16:89198651:C:T	SLC22A31	pLoF	chr16	89198651	C	T	8.473e-05	5.139e-05	0.0001011	9729	19778	0.0035	0.0024	0.532	0.083	3.411	0.505306
MDD	chr2:3576508:C:T	RPS7	damaging_missense	chr2	3576508	C	T	3.395e-05	5.154e-05	2.531e-05	9701	19754	0.0064	0.0036	2.848	0.131	61.952	0.505307
MDD	chr1:244653326:C:T	DESI2	pLoF	chr1	244653326	C	T	0.0001033	5.255e-05	0.000128	9515	19530	0.0254	0.0149	0.547	0.093	3.23	0.505358
MDD	chr3:182913957:C:T	ATP11B	pLoF	chr3	182913957	C	T	0.0001355	0.0001542	0.0001263	9728	19789	0.0036	0.0019	1.703	0.355	8.167	0.505439
MDD	chr19:34759563:T:G	ZNF599	damaging_missense	chr19	34759563	T	G	3.38e-05	5.121e-05	2.522e-05	9763	19826	0	0	2.847	0.131	61.943	0.505441
MDD	chr17:19380969:G:A	MAPK7	damaging_missense	chr17	19380969	G	A	1.69e-05	0	2.523e-05	9760	19820	0.0003	0.0003	0.234	0.003	16.811	0.505513
MDD	chr14:24188639:C:T	IPO4	pLoF	chr14	24188639	C	T	8.51e-05	5.169e-05	0.0001015	9673	19703	0.0092	0.0062	0.531	0.082	3.428	0.505544
MDD	chr19:3527028:TCTCCCTACTCCCTGTCTCCCGTCAGCAACAAGAGGTGGGTCCCAGCTTCCTCCGCAGCC:T	FZR1	pLoF	chr19	3527028	TCTCCCTACTCCCTGTCTCCCGTCAGCAACAAGAGGTGGGTCCCAGCTTCCTCCGCAGCC	T	0.0002595	0.0001581	0.0003091	9490	19413	0.028	0.0208	0.679	0.218	2.12	0.505567
MDD	chr11:1176928:C:A	MUC5AC	pLoF	chr11	1176928	C	A	0.00034	0.0003606	0.0003298	9705	19709	0.0059	0.0059	1.395	0.524	3.715	0.505636
MDD	chr22:20094722:C:T	DGCR8	damaging_missense	chr22	20094722	C	T	1.723e-05	0	2.568e-05	9546	19468	0.0222	0.0181	0.234	0.003	16.837	0.505718
MDD	chr12:69610249:A:T	LRRC10	damaging_missense	chr12	69610249	A	T	1.69e-05	0	2.522e-05	9761	19822	0.0002	0.0002	0.234	0.003	16.874	0.505761
MDD	chr21:42413141:G:A	UBASH3A	damaging_missense	chr21	42413141	G	A	3.39e-05	5.135e-05	2.53e-05	9737	19759	0.0027	0.0034	2.847	0.131	62.049	0.505784
MDD	chr11:64758668:G:A	PYGM	damaging_missense	chr11	64758668	G	A	0.0008171	0.0006714	0.0008888	9681	19690	0.0084	0.0069	0.812	0.439	1.501	0.5058
MDD	chr19:43361452:TG:T	CD177	pLoF	chr19	43361452	TG	T	0.0004641	0.000522	0.0004357	9578	19511	0.019	0.0159	1.309	0.592	2.892	0.505865
MDD	chr6:26027228:T:TA	HIST1H4B	pLoF	chr6	26027228	T	TA	0.001751	0.001498	0.001875	9680	19729	0.0085	0.0049	0.867	0.568	1.322	0.505957
MDD	chr6:160348793:TG:T	SLC22A3	pLoF	chr6	160348793	TG	T	0.00022	0.0002569	0.0002018	9733	19818	0.0031	0.0004	1.5	0.454	4.96	0.505984
MDD	chr12:50930109:G:T	METTL7A	pLoF	chr12	50930109	G	T	0.000102	5.166e-05	0.0001267	9679	19730	0.0086	0.0048	0.548	0.093	3.23	0.506057
MDD	chr9:137234641:CCT:C	SLC34A3	pLoF	chr9	137234641	CCT	C	1.697e-05	0	2.53e-05	9708	19760	0.0056	0.0033	0.234	0.003	16.878	0.506076
MDD	chr11:62614374:AC:A	ROM1	pLoF	chr11	62614374	AC	A	1.703e-05	0	2.538e-05	9669	19698	0.0096	0.0065	0.234	0.003	16.865	0.506099
MDD	chr14:21031123:T:G	TPPP2	pLoF	chr14	21031123	T	G	1.69e-05	0	2.522e-05	9761	19822	0.0002	0.0002	0.234	0.003	16.865	0.506099
MDD	chr12:39626341:A:T	C12orf40	damaging_missense	chr12	39626341	A	T	0.0001191	0.0001555	0.0001014	9649	19731	0.0117	0.0048	1.729	0.344	8.678	0.506141
MDD	chr20:45840727:A:C	SNX21	damaging_missense	chr20	45840727	A	C	0.004597	0.004661	0.004565	9761	19824	0.0002	0.0001	0.919	0.716	1.179	0.506174
MDD	chr1:26165913:AC:A	C1orf232	pLoF	chr1	26165913	AC	A	3.394e-05	0	5.063e-05	9707	19753	0.0057	0.0037	0.293	0.008	10.944	0.506244
MDD	chr19:58211667:T:A	ZNF274	damaging_missense	chr19	58211667	T	A	1.73e-05	0	2.578e-05	9512	19397	0.0257	0.0216	0.234	0.003	16.898	0.50627
MDD	chr2:73926975:CACTCGAGGGCGTT:C	DGUOK	pLoF	chr2	73926975	CACTCGAGGGCGTT	C	8.475e-05	5.14e-05	0.0001012	9728	19772	0.0036	0.0027	0.532	0.083	3.419	0.506383
MDD	chr14:60812040:TG:T	MNAT1	pLoF	chr14	60812040	TG	T	1.691e-05	0	2.524e-05	9749	19811	0.0014	0.0008	0.235	0.003	16.908	0.506402
MDD	chr11:125953498:C:T	VSIG10L2	pLoF	chr11	125953498	C	T	0.001493	0.001337	0.001569	9721	19753	0.0043	0.0037	0.86	0.55	1.343	0.506496
MDD	chr16:2938206:C:G	FLYWCH1	damaging_missense	chr16	2938206	C	G	0.0004783	0.0003637	0.0005344	9623	19647	0.0143	0.009	0.76	0.338	1.709	0.506505
MDD	chr2:43796761:G:C	DYNC2LI1	damaging_missense	chr2	43796761	G	C	8.464e-05	0.0001027	7.577e-05	9740	19798	0.0024	0.0014	1.96	0.269	14.286	0.506515
MDD	chr22:27796910:T:G	MN1	damaging_missense	chr22	27796910	T	G	0.0002198	0.0001537	0.0002523	9758	19818	0.0005	0.0004	0.671	0.207	2.179	0.506517
MDD	chr14:73265496:C:CT	PAPLN	pLoF	chr14	73265496	C	CT	1.694e-05	0	2.528e-05	9729	19781	0.0035	0.0023	0.234	0.003	16.958	0.506594
MDD	chr14:75049409:C:CA	MLH3	pLoF	chr14	75049409	C	CA	1.69e-05	0	2.522e-05	9763	19826	0	0	0.234	0.003	16.958	0.506594
MDD	chr14:75049410:C:CAG	MLH3	pLoF	chr14	75049410	C	CAG	1.69e-05	0	2.522e-05	9763	19826	0	0	0.234	0.003	16.958	0.506594
MDD	chr19:51339136:G:T	VSIG10L	damaging_missense	chr19	51339136	G	T	1.697e-05	0	2.532e-05	9715	19749	0.0049	0.0039	0.235	0.003	16.932	0.50672
MDD	chr12:47974132:C:T	COL2A1	damaging_missense	chr12	47974132	C	T	0.0003051	0.0002572	0.0003287	9720	19776	0.0044	0.0025	0.719	0.271	1.905	0.506742
MDD	chr1:145746984:G:A	RNF115	damaging_missense	chr1	145746984	G	A	1.708e-05	0	2.548e-05	9653	19620	0.0113	0.0104	0.235	0.003	16.951	0.50677
MDD	chr6:31717794:G:GGA	LY6G6D	pLoF	chr6	31717794	G	GGA	0.0001861	0.0001538	0.000202	9756	19799	0.0007	0.0014	0.659	0.192	2.259	0.50677
MDD	chr3:184257518:T:TA	EEF1AKMT4	pLoF	chr3	184257518	T	TA	8.477e-05	5.14e-05	0.0001012	9727	19765	0.0037	0.0031	0.532	0.083	3.428	0.506781
MDD	chr1:44412519:G:C	RNF220	damaging_missense	chr1	44412519	G	C	1.691e-05	0	2.523e-05	9758	19816	0.0005	0.0005	0.235	0.003	16.944	0.506787
MDD	chr16:67805431:T:C	RANBP10	damaging_missense	chr16	67805431	T	C	3.409e-05	5.177e-05	2.541e-05	9659	19679	0.0106	0.0074	2.84	0.13	61.949	0.506841
MDD	chr15:40853146:G:A	SPINT1	pLoF	chr15	40853146	G	A	6.903e-05	0.0001051	5.139e-05	9513	19459	0.0256	0.0185	2.019	0.253	16.095	0.506933
MDD	chr3:52396440:G:C	DNAH1	damaging_missense	chr3	52396440	G	C	3.397e-05	5.155e-05	2.534e-05	9700	19734	0.0065	0.0046	2.835	0.131	61.503	0.506944
MDD	chr19:36878277:G:T	ZNF345	pLoF	chr19	36878277	G	T	0.0003889	0.0003074	0.000429	9758	19813	0.0005	0.0007	0.742	0.308	1.79	0.506974
MDD	chr19:45693424:CG:C	QPCTL	pLoF	chr19	45693424	CG	C	8.578e-05	0.0001043	7.669e-05	9585	19559	0.0182	0.0135	1.961	0.268	14.329	0.507063
MDD	chr10:94507306:G:A	TBC1D12	pLoF	chr10	94507306	G	A	8.457e-05	5.127e-05	0.000101	9753	19810	0.001	0.0008	0.532	0.083	3.428	0.507081
MDD	chr13:52739042:TC:T	CNMD	pLoF	chr13	52739042	TC	T	3.459e-05	5.285e-05	2.571e-05	9461	19448	0.0309	0.0191	2.831	0.131	61.427	0.507374
MDD	chr19:40744066:C:T	C19orf54	pLoF	chr19	40744066	C	T	3.418e-05	5.192e-05	2.547e-05	9630	19630	0.0136	0.0099	2.827	0.131	61.078	0.507377
MDD	chr2:85645040:G:A	USP39	damaging_missense	chr2	85645040	G	A	6.807e-05	0.0001034	5.073e-05	9670	19711	0.0095	0.0058	2.018	0.253	16.09	0.507405
MDD	chr2:233822976:AGGACGGCG:A	MROH2A	pLoF	chr2	233822976	AGGACGGCG	A	0.002347	0.002399	0.002322	9588	19596	0.0179	0.0116	1.131	0.786	1.629	0.507452
MDD	7:82956558:TTC:T	PCLO	pLoF	7	82956558	TTC	T	1.69e-05	0	2.522e-05	9763	19825	0	0.0001	0.235	0.003	17.016	0.507464
MDD	7:82956562:GAAATAGTAATTTCCAA:G	PCLO	pLoF	7	82956562	GAAATAGTAATTTCCAA	G	1.69e-05	0	2.522e-05	9763	19826	0	0	0.235	0.003	17.016	0.507464
MDD	chr8:30845949:T:TC	TEX15	pLoF	chr8	30845949	T	TC	0.0003719	0.0004098	0.0003532	9760	19819	0.0003	0.0004	1.364	0.544	3.419	0.50749
MDD	chr3:12167255:C:G	SYN2	damaging_missense	chr3	12167255	C	G	8.486e-05	5.148e-05	0.0001013	9713	19746	0.0051	0.004	0.532	0.082	3.438	0.507507
MDD	chr1:45331514:T:TCC	MUTYH	pLoF	chr1	45331514	T	TCC	0.0007452	0.0006163	0.0008086	9735	19787	0.0029	0.002	0.805	0.424	1.528	0.507558
MDD	chr13:72773945:C:T	DIS3	pLoF	chr13	72773945	C	T	0.0007779	0.0006153	0.0008579	9752	19816	0.0011	0.0005	0.807	0.429	1.52	0.507568
MDD	chr20:3661254:CCA:C	GFRA4	pLoF	chr20	3661254	CCA	C	8.464e-05	5.135e-05	0.000101	9737	19799	0.0027	0.0014	0.532	0.082	3.441	0.507587
MDD	chr21:42276899:C:T	ABCG1	damaging_missense	chr21	42276899	C	T	3.428e-05	5.218e-05	2.552e-05	9583	19590	0.0184	0.0119	2.825	0.131	61.029	0.507617
MDD	chr6:83594475:A:G	SNAP91	damaging_missense	chr6	83594475	A	G	0.000119	0.0001547	0.0001014	9695	19719	0.007	0.0054	1.724	0.344	8.639	0.507638
MDD	chr11:65054354:A:T	NAALADL1	pLoF	chr11	65054354	A	T	3.4e-05	5.16e-05	2.536e-05	9690	19719	0.0075	0.0054	2.824	0.131	60.95	0.50766
MDD	chr17:19742005:G:A	ALDH3A1	pLoF	chr17	19742005	G	A	1.72e-05	0	2.565e-05	9570	19494	0.0198	0.0168	0.235	0.003	17.053	0.507666
MDD	chr12:117010426:T:TG	FBXW8	pLoF	chr12	117010426	T	TG	0.0006832	0.0007266	0.0006619	9634	19640	0.0132	0.0094	1.259	0.637	2.49	0.507686
MDD	chr15:85768628:C:G	KLHL25	damaging_missense	chr15	85768628	C	G	1.691e-05	0	2.524e-05	9753	19811	0.001	0.0008	0.235	0.003	17.035	0.507696
MDD	chr12:66392809:C:T	GRIP1	damaging_missense	chr12	66392809	C	T	8.488e-05	0.000103	7.597e-05	9709	19745	0.0055	0.0041	1.956	0.269	14.245	0.507731
MDD	chr11:63290453:G:A	SLC22A10	pLoF	chr11	63290453	G	A	0.461	0.4602	0.4614	9744	19799	0.0019	0.0014	0.988	0.954	1.023	0.507785
MDD	chr10:25954873:G:A	MYO3A	pLoF	chr10	25954873	G	A	0.0001192	0.0001032	0.000127	9687	19685	0.0078	0.0071	0.598	0.131	2.739	0.507892
MDD	chr11:1249415:C:T	MUC5B	pLoF	chr11	1249415	C	T	1.69e-05	0	2.522e-05	9763	19826	0	0	0.235	0.003	17.044	0.507925
MDD	chr17:410388:C:T	C17orf97	pLoF	chr17	410388	C	T	3.459e-05	5.257e-05	2.577e-05	9512	19401	0.0257	0.0214	2.829	0.13	61.457	0.507973
MDD	chr9:137252806:C:T	STPG3	pLoF	chr9	137252806	C	T	3.384e-05	5.129e-05	2.524e-05	9748	19807	0.0015	0.001	2.824	0.131	61.082	0.50803
MDD	chr14:35123540:CA:C	KIAA0391	pLoF	chr14	35123540	CA	C	3.38e-05	5.121e-05	2.522e-05	9763	19826	0	0	2.821	0.131	60.832	0.508039
MDD	chr3:142671035:C:T	PLS1	pLoF	chr3	142671035	C	T	0.0001018	5.152e-05	0.0001265	9705	19757	0.0059	0.0035	0.549	0.093	3.241	0.508078
MDD	chr9:20907240:C:T	FOCAD	pLoF	chr9	20907240	C	T	8.477e-05	5.144e-05	0.0001012	9720	19771	0.0044	0.0028	0.531	0.082	3.458	0.508115
MDD	chr19:40877199:G:GA	CYP2A7	pLoF	chr19	40877199	G	GA	0.0002569	0.0003115	0.00023	9631	19563	0.0135	0.0133	1.446	0.485	4.315	0.508128
MDD	chr5:140552044:C:CG	SRA1	pLoF	chr5	140552044	C	CG	0.4084	0.4075	0.4089	9710	19715	0.0054	0.0056	1.012	0.977	1.048	0.508132
MDD	chr9:128608014:C:T	SPTAN1	damaging_missense	chr9	128608014	C	T	3.388e-05	5.138e-05	2.527e-05	9731	19789	0.0033	0.0019	2.821	0.131	60.87	0.508158
MDD	7:56087721:C:T	PHKG1	damaging_missense	7	56087721	C	T	0.0003578	0.0004143	0.0003301	9656	19691	0.011	0.0068	1.368	0.541	3.463	0.508234
MDD	chr6:47879473:C:G	PTCHD4	damaging_missense	chr6	47879473	C	G	0.0001521	0.0001025	0.0001766	9760	19823	0.0003	0.0002	0.618	0.149	2.569	0.508375
MDD	chr8:10498626:G:A	PRSS51	pLoF	chr8	10498626	G	A	0.0005872	0.0007354	0.0005146	9519	19432	0.025	0.0199	1.27	0.626	2.578	0.508401
MDD	chr5:33458615:T:G	TARS	damaging_missense	chr5	33458615	T	G	3.453e-05	5.275e-05	2.567e-05	9479	19480	0.0291	0.0174	2.818	0.131	60.747	0.508411
MDD	chr12:52692555:C:CCAGCTACTCAGGAGGCTGAGGCAGGAGA	KRT77	pLoF	chr12	52692555	C	CCAGCTACTCAGGAGGCTGAGGCAGGAGA	0.0001225	0.0001594	0.0001044	9411	19156	0.036	0.0338	1.725	0.343	8.689	0.50842
MDD	chr1:201209774:T:TG	IGFN1	pLoF	chr1	201209774	T	TG	0.0001696	0.0001028	0.0002024	9724	19765	0.004	0.0031	0.629	0.159	2.484	0.508484
MDD	chr12:27028402:GCA:G	MED21	pLoF	chr12	27028402	GCA	G	0.0005241	0.0004099	0.0005803	9758	19818	0.0005	0.0004	0.772	0.359	1.661	0.508522
MDD	chr19:3483232:G:A	AC005551.1	damaging_missense	chr19	3483232	G	A	0.0002208	0.0001545	0.0002535	9711	19722	0.0053	0.0052	0.672	0.207	2.185	0.508642
MDD	chr15:73711140:C:T	CD276	pLoF	chr15	73711140	C	T	1.717e-05	0	2.557e-05	9576	19553	0.0192	0.0138	0.236	0.003	17.167	0.50875
MDD	chr2:26480202:C:G	OTOF	pLoF	chr2	26480202	C	G	0.0001201	0.0001566	0.0001022	9576	19578	0.0192	0.0125	1.719	0.345	8.575	0.508839
MDD	chr2:131529684:GAAGA:G	CCDC74A	pLoF	chr2	131529684	GAAGA	G	0.0002029	0.0002562	0.0001766	9757	19821	0.0006	0.0003	1.506	0.447	5.074	0.508868
MDD	chr5:141393331:GC:G	PCDHGA8	pLoF	chr5	141393331	GC	G	0.1245	0.1252	0.1242	9762	19825	0.0001	0.0001	1.018	0.966	1.073	0.508886
MDD	chr15:32633074:C:T	ARHGAP11A	pLoF	chr15	32633074	C	T	1.693e-05	0	2.527e-05	9735	19790	0.0029	0.0018	0.236	0.003	17.171	0.509023
MDD	chr11:1187929:C:T	MUC5AC	pLoF	chr11	1187929	C	T	1.69e-05	0	2.522e-05	9763	19826	0	0	0.236	0.003	17.186	0.509033
MDD	chr17:19386428:C:T	MFAP4	damaging_missense	chr17	19386428	C	T	0.0001019	5.151e-05	0.0001267	9707	19731	0.0057	0.0048	0.548	0.092	3.266	0.509093
MDD	chr5:42779488:AT:A	CCDC152	pLoF	chr5	42779488	AT	A	3.394e-05	5.149e-05	2.531e-05	9711	19756	0.0053	0.0035	2.815	0.13	60.77	0.509144
MDD	chr4:93829561:C:T	ATOH1	damaging_missense	chr4	93829561	C	T	6.759e-05	0.0001024	5.044e-05	9763	19825	0	0.0001	2.011	0.253	16.016	0.50917
MDD	chr4:99142704:G:T	ADH4	damaging_missense	chr4	99142704	G	T	6.798e-05	0.0001031	5.071e-05	9700	19721	0.0065	0.0053	2.011	0.253	16.016	0.50917
MDD	chr5:127340630:CGTAA:C	MEGF10	pLoF	chr5	127340630	CGTAA	C	1.713e-05	0	2.553e-05	9601	19583	0.0166	0.0123	0.236	0.003	17.218	0.509209
MDD	chr12:57464781:C:T	GLI1	damaging_missense	chr12	57464781	C	T	8.465e-05	0.0001026	7.58e-05	9744	19790	0.0019	0.0018	1.954	0.267	14.295	0.50932
MDD	chr20:64097801:G:A	OPRL1	pLoF	chr20	64097801	G	A	1.692e-05	0	2.525e-05	9753	19800	0.001	0.0013	0.236	0.003	17.21	0.509338
MDD	chr12:89491964:G:A	POC1B	pLoF	chr12	89491964	G	A	1.693e-05	0	2.527e-05	9743	19787	0.002	0.002	0.236	0.003	17.208	0.509394
MDD	chr18:78993486:T:G	SALL3	damaging_missense	chr18	78993486	T	G	0.0003887	0.0004098	0.0003783	9762	19824	0.0001	0.0001	1.359	0.547	3.376	0.509489
MDD	chr9:69151708:C:A	AL358113.1	pLoF	chr9	69151708	C	A	0.0001539	0.0002082	0.0001274	9608	19628	0.0159	0.01	1.598	0.397	6.438	0.509499
MDD	chr10:22591676:T:G	PIP4K2A	damaging_missense	chr10	22591676	T	G	3.389e-05	5.137e-05	2.528e-05	9733	19775	0.0031	0.0026	2.809	0.13	60.501	0.509556
MDD	chr19:38463841:A:C	RYR1	damaging_missense	chr19	38463841	A	C	7.02e-05	0.0001073	5.216e-05	9319	19172	0.0455	0.033	2.014	0.252	16.122	0.509575
MDD	chr6:17855566:A:G	KIF13A	damaging_missense	chr6	17855566	A	G	3.383e-05	5.129e-05	2.524e-05	9748	19808	0.0015	0.0009	2.811	0.13	60.636	0.509595
MDD	chr9:27359186:G:A	MOB3B	damaging_missense	chr9	27359186	G	A	1.698e-05	0	2.533e-05	9703	19740	0.0061	0.0043	0.236	0.003	17.279	0.509651
MDD	chr20:44506827:C:A	SERINC3	damaging_missense	chr20	44506827	C	A	1.704e-05	0	2.54e-05	9653	19688	0.0113	0.007	0.236	0.003	17.266	0.509698
MDD	chr15:76941651:T:TA	RCN2	pLoF	chr15	76941651	T	TA	1.723e-05	0	2.567e-05	9537	19475	0.0232	0.0177	0.236	0.003	17.26	0.509717
MDD	chr15:78527485:C:T	HYKK	pLoF	chr15	78527485	C	T	0.0003557	0.0002569	0.0004043	9733	19789	0.0031	0.0019	0.728	0.283	1.871	0.509729
MDD	7:100767879:G:GT	ZAN	pLoF	7	100767879	G	GT	3.395e-05	5.158e-05	2.531e-05	9693	19758	0.0072	0.0034	2.807	0.13	60.433	0.509797
MDD	chr20:59939257:CCCGCGCCA:C	PPP1R3D	pLoF	chr20	59939257	CCCGCGCCA	C	0.0004566	0.0004101	0.0004795	9753	19811	0.001	0.0008	0.766	0.346	1.694	0.509807
MDD	chr2:202819761:C:T	ICA1L	damaging_missense	chr2	202819761	C	T	0.002129	0.002049	0.002169	9762	19824	0.0001	0.0001	1.14	0.772	1.684	0.509983
MDD	chr9:128805979:C:A	TBC1D13	damaging_missense	chr9	128805979	C	A	0.0008189	0.0007761	0.00084	9664	19643	0.0101	0.0092	0.818	0.451	1.486	0.510013
MDD	chr11:34890512:G:A	APIP	pLoF	chr11	34890512	G	A	0.0004427	0.0003625	0.000482	9655	19709	0.0111	0.0059	0.758	0.332	1.73	0.51005
MDD	chr17:4639070:C:A	ALOX15	pLoF	chr17	4639070	C	A	0.005919	0.006665	0.005552	9752	19813	0.0011	0.0007	1.078	0.863	1.347	0.510086
MDD	chr1:160838450:C:T	CD244	pLoF	chr1	160838450	C	T	1.705e-05	0	2.541e-05	9645	19678	0.0121	0.0075	0.236	0.003	17.287	0.510098
MDD	chrX:135360236:G:GA	ZNF449	pLoF	chrX	135360236	G	GA	6.802e-05	0.0001031	5.076e-05	9701	19702	0.0064	0.0063	2.012	0.251	16.12	0.510101
MDD	chr1:114139820:A:AG	SYT6	pLoF	chr1	114139820	A	AG	0.009024	0.009497	0.008791	9740	19793	0.0024	0.0017	0.941	0.787	1.127	0.510399
MDD	chr10:101010781:CT:C	PDZD7	pLoF	chr10	101010781	CT	C	0.001675	0.001436	0.001792	9747	19807	0.0016	0.001	0.865	0.563	1.331	0.510406
MDD	chr3:57556584:G:A	PDE12	damaging_missense	chr3	57556584	G	A	1.69e-05	0	2.523e-05	9759	19819	0.0004	0.0004	0.236	0.003	17.364	0.510519
MDD	chr6:32129030:G:A	FKBPL	pLoF	chr6	32129030	G	A	3.38e-05	5.121e-05	2.522e-05	9763	19826	0	0	2.802	0.13	60.332	0.510656
MDD	7:95405408:TC:T	PON2	pLoF	7	95405408	TC	T	0.0003889	0.0004612	0.0003532	9757	19816	0.0006	0.0005	1.344	0.557	3.244	0.510656
MDD	chr10:78035395:G:C	RPS24	damaging_missense	chr10	78035395	G	C	8.464e-05	5.133e-05	0.000101	9740	19798	0.0024	0.0014	0.534	0.083	3.459	0.510761
MDD	chr1:26572256:GT:G	RPS6KA1	pLoF	chr1	26572256	GT	G	8.51e-05	5.161e-05	0.0001016	9688	19689	0.0077	0.0069	0.535	0.083	3.451	0.510762
MDD	chr4:125319151:C:T	FAT4	pLoF	chr4	125319151	C	T	6.759e-05	0.0001024	5.044e-05	9763	19826	0	0	2.01	0.251	16.109	0.510922
MDD	chr6:134171642:C:T	SGK1	damaging_missense	chr6	134171642	C	T	0.0001021	5.156e-05	0.0001269	9698	19696	0.0067	0.0066	0.551	0.093	3.263	0.510954
MDD	chr17:43197012:T:G	NBR1	damaging_missense	chr17	43197012	T	G	8.478e-05	5.145e-05	0.0001012	9718	19770	0.0046	0.0028	0.534	0.083	3.461	0.51096
MDD	chr19:18784264:G:A	COMP	pLoF	chr19	18784264	G	A	1.711e-05	0	2.55e-05	9609	19610	0.0158	0.0109	0.237	0.003	17.379	0.511052
MDD	chr13:41615036:C:A	VWA8	damaging_missense	chr13	41615036	C	A	0.002636	0.002805	0.002553	9625	19584	0.0141	0.0122	0.895	0.644	1.245	0.511169
MDD	chr10:84194816:G:A	CDHR1	pLoF	chr10	84194816	G	A	0.000102	5.159e-05	0.0001267	9692	19728	0.0073	0.0049	0.55	0.092	3.274	0.511239
MDD	chr1:25243622:CT:C	RSRP1	pLoF	chr1	25243622	CT	C	3.464e-05	5.264e-05	2.581e-05	9498	19374	0.0271	0.0228	2.801	0.129	60.609	0.511379
MDD	chr2:224401435:C:CA	FAM124B	pLoF	chr2	224401435	C	CA	0.0001015	0.0001539	7.571e-05	9748	19812	0.0015	0.0007	1.749	0.33	9.282	0.511388
MDD	chr19:21034085:G:A	ZNF430	pLoF	chr19	21034085	G	A	3.491e-05	5.281e-05	2.607e-05	9468	19177	0.0302	0.0327	2.795	0.13	60.074	0.511407
MDD	chr12:40305946:T:A	LRRK2	pLoF	chr12	40305946	T	A	0.001696	0.001441	0.001822	9715	19759	0.0049	0.0034	0.866	0.564	1.33	0.511422
MDD	chr11:1697626:C:A	KRTAP5-6	pLoF	chr11	1697626	C	A	3.428e-05	5.196e-05	2.557e-05	9622	19551	0.0144	0.0139	2.794	0.13	60.038	0.511432
MDD	chr20:18412794:C:CT	DZANK1	pLoF	chr20	18412794	C	CT	8.452e-05	0.0001025	7.568e-05	9759	19820	0.0004	0.0003	1.944	0.267	14.133	0.51145
MDD	chr1:169876001:TACAA:T	SCYL3	pLoF	chr1	169876001	TACAA	T	0.0001014	0.0001537	7.569e-05	9757	19817	0.0006	0.0005	1.747	0.33	9.237	0.511496
MDD	chr8:3493625:G:C	CSMD1	pLoF	chr8	3493625	G	C	6.852e-05	0.000104	5.109e-05	9614	19573	0.0153	0.0128	2.002	0.252	15.909	0.511543
MDD	chr9:17309076:ATTTG:A	CNTLN	pLoF	chr9	17309076	ATTTG	A	1.694e-05	0	2.528e-05	9727	19781	0.0037	0.0023	0.237	0.003	17.441	0.511574
MDD	chr1:158292098:C:T	CD1C	pLoF	chr1	158292098	C	T	8.457e-05	5.13e-05	0.0001009	9746	19817	0.0017	0.0005	0.535	0.082	3.468	0.511616
MDD	chr15:63725440:A:C	HERC1	damaging_missense	chr15	63725440	A	C	0.0001014	5.122e-05	0.0001261	9762	19821	0.0001	0.0003	0.551	0.093	3.27	0.511804
MDD	chrX:103080151:A:T	NXF3	pLoF	chrX	103080151	A	T	3.397e-05	0	5.072e-05	9716	19718	0.0048	0.0054	0.487	0.057	4.178	0.511831
MDD	chr16:4192868:A:T	SRL	damaging_missense	chr16	4192868	A	T	0.000169	0.000205	0.0001513	9757	19823	0.0006	0.0002	1.575	0.406	6.115	0.511835
MDD	chr2:113755189:C:G	SLC35F5	damaging_missense	chr2	113755189	C	G	6.763e-05	0.0001025	5.046e-05	9754	19818	0.0009	0.0004	2.002	0.251	15.945	0.511864
MDD	chr5:78509968:G:T	LHFPL2	pLoF	chr5	78509968	G	T	0.0001016	5.133e-05	0.0001263	9741	19788	0.0023	0.0019	0.551	0.093	3.267	0.511895
MDD	chr6:123512302:CCTTTCGCCAG:C	TRDN	pLoF	chr6	123512302	CCTTTCGCCAG	C	0.00149	0.001298	0.001584	9633	19566	0.0133	0.0131	0.86	0.547	1.35	0.512017
MDD	chr8:50708932:C:A	SNTG1	damaging_missense	chr8	50708932	C	A	1.69e-05	0	2.522e-05	9762	19825	0.0001	0.0001	0.237	0.003	17.501	0.51202
MDD	chr11:8097312:C:T	TUB	damaging_missense	chr11	8097312	C	T	3.383e-05	5.128e-05	2.524e-05	9751	19809	0.0012	0.0009	2.791	0.13	60.032	0.512049
MDD	7:73596242:C:T	MLXIPL	damaging_missense	7	73596242	C	T	3.449e-05	5.244e-05	2.569e-05	9534	19462	0.0235	0.0184	2.796	0.129	60.486	0.512071
MDD	chr19:2041119:A:G	MKNK2	damaging_missense	chr19	2041119	A	G	1.708e-05	0	2.546e-05	9640	19641	0.0126	0.0093	0.237	0.003	17.508	0.512104
MDD	chr22:31124986:C:T	INPP5J	pLoF	chr22	31124986	C	T	1.691e-05	0	2.524e-05	9755	19812	0.0008	0.0007	0.237	0.003	17.508	0.512104
MDD	chr12:7747317:C:A	CLEC4C	pLoF	chr12	7747317	C	A	8.519e-05	0.0001036	7.619e-05	9657	19688	0.0109	0.007	1.941	0.267	14.099	0.512111
MDD	chr10:92507615:C:G	IDE	damaging_missense	chr10	92507615	C	G	0.0001021	0.000155	7.616e-05	9680	19695	0.0085	0.0066	1.746	0.33	9.24	0.512188
MDD	chr5:156951573:CGGAA:C	TIMD4	pLoF	chr5	156951573	CGGAA	C	0.0005603	0.0006179	0.000532	9710	19737	0.0054	0.0045	1.283	0.609	2.706	0.512223
MDD	chr2:38074853:GC:G	CYP1B1	pLoF	chr2	38074853	GC	G	1.69e-05	0	2.523e-05	9762	19821	0.0001	0.0003	0.237	0.003	17.524	0.512304
MDD	chr5:134350405:G:C	CDKL3	damaging_missense	chr5	134350405	G	C	3.387e-05	5.138e-05	2.526e-05	9731	19791	0.0033	0.0018	2.788	0.13	59.878	0.512345
MDD	chr19:15111735:T:TC	SYDE1	pLoF	chr19	15111735	T	TC	0.0001047	5.302e-05	0.0001301	9430	19213	0.0341	0.0309	0.552	0.093	3.269	0.512418
MDD	chr5:150135735:A:G	PDGFRB	damaging_missense	chr5	150135735	A	G	3.384e-05	5.131e-05	2.525e-05	9744	19804	0.0019	0.0011	2.792	0.129	60.316	0.512451
MDD	chr17:58504822:G:T	MTMR4	damaging_missense	chr17	58504822	G	T	3.383e-05	5.126e-05	2.524e-05	9754	19807	0.0009	0.001	2.786	0.13	59.772	0.512461
MDD	chr12:48727531:CAAGAA:C	TEX49	pLoF	chr12	48727531	CAAGAA	C	0.0001187	0.0001544	0.0001011	9714	19774	0.005	0.0026	1.712	0.342	8.566	0.512548
MDD	chr5:112887054:C:CT	REEP5	pLoF	chr5	112887054	C	CT	1.703e-05	0	2.541e-05	9673	19680	0.0092	0.0074	0.237	0.003	17.575	0.512574
MDD	chr6:100652832:GTT:G	ASCC3	pLoF	chr6	100652832	GTT	G	1.69e-05	0	2.522e-05	9761	19826	0.0002	0	0.237	0.003	17.575	0.512574
MDD	chr17:19671957:G:A	ALDH3A2	pLoF	chr17	19671957	G	A	0.002019	0.002212	0.001924	9720	19749	0.0044	0.0039	1.138	0.773	1.676	0.512621
MDD	chr17:41424239:G:C	KRT37	pLoF	chr17	41424239	G	C	0.0006084	0.0004609	0.000681	9763	19824	0	0.0001	0.786	0.382	1.616	0.512693
MDD	chrX:85108374:G:A	SATL1	pLoF	chrX	85108374	G	A	1.693e-05	0	2.528e-05	9748	19781	0.0015	0.0023	0.238	0.003	17.57	0.512762
MDD	chr19:55733451:G:GT	NLRP9	pLoF	chr19	55733451	G	GT	0.000169	0.0001024	0.0002018	9762	19824	0.0001	0.0001	0.631	0.159	2.509	0.51281
MDD	chr1:11027227:C:G	MASP2	damaging_missense	chr1	11027227	C	G	0.0002535	0.0002049	0.0002774	9763	19826	0	0	0.699	0.239	2.045	0.512819
MDD	chr22:37312104:G:A	CYTH4	damaging_missense	chr22	37312104	G	A	1.694e-05	0	2.527e-05	9734	19789	0.003	0.0019	0.238	0.003	17.577	0.512823
MDD	chr5:179894454:G:A	TBC1D9B	damaging_missense	chr5	179894454	G	A	1.704e-05	0	2.539e-05	9659	19691	0.0106	0.0068	0.238	0.003	17.581	0.512831
MDD	chr8:16155085:G:A	MSR1	pLoF	chr8	16155085	G	A	0.01981	0.02057	0.01944	9627	19578	0.0139	0.0125	1.042	0.92	1.181	0.512857
MDD	chr1:75792185:A:G	RABGGTB	damaging_missense	chr1	75792185	A	G	0.0007144	0.0007221	0.0007107	9694	19700	0.0071	0.0064	1.252	0.639	2.452	0.512901
MDD	chr17:44913760:C:A	GFAP	pLoF	chr17	44913760	C	A	3.391e-05	5.137e-05	2.531e-05	9734	19758	0.003	0.0034	2.783	0.13	59.725	0.512952
MDD	chr17:44915240:A:T	GFAP	damaging_missense	chr17	44915240	A	T	3.381e-05	5.123e-05	2.523e-05	9760	19821	0.0003	0.0003	2.783	0.13	59.725	0.512952
MDD	chr5:112262514:C:A	EPB41L4A	damaging_missense	chr5	112262514	C	A	3.405e-05	5.171e-05	2.538e-05	9670	19697	0.0095	0.0065	2.783	0.13	59.725	0.512952
MDD	chr2:178580517:G:T	TTN	damaging_missense	chr2	178580517	G	T	6.76e-05	0.0001024	5.044e-05	9763	19824	0	0.0001	1.997	0.252	15.854	0.512968
MDD	chr5:154027219:TGTGAA:T	FAM114A2	pLoF	chr5	154027219	TGTGAA	T	0.002184	0.002207	0.002173	9740	19787	0.0024	0.002	0.886	0.616	1.274	0.512977
MDD	chr1:157835883:C:A	CD5L	pLoF	chr1	157835883	C	A	0.001658	0.001538	0.001717	9752	19806	0.0011	0.001	0.868	0.568	1.326	0.512994
MDD	chr8:39788119:CAAGAT:C	ADAM2	pLoF	chr8	39788119	CAAGAT	C	1.69e-05	0	2.522e-05	9762	19824	0.0001	0.0001	0.238	0.003	17.614	0.513031
MDD	chr2:61118036:C:T	KIAA1841	pLoF	chr2	61118036	C	T	6.786e-05	0.000103	5.06e-05	9709	19762	0.0055	0.0032	1.997	0.251	15.858	0.513065
MDD	chr1:29312700:A:C	PTPRU	damaging_missense	chr1	29312700	A	C	8.563e-05	0.0001041	7.657e-05	9605	19591	0.0162	0.0118	1.938	0.267	14.065	0.513077
MDD	chr1:15584832:T:TG	AGMAT	pLoF	chr1	15584832	T	TG	1.698e-05	0	2.532e-05	9696	19744	0.0069	0.0041	0.238	0.003	17.617	0.513095
MDD	7:155298617:T:C	INSIG1	damaging_missense	7	155298617	T	C	0.004636	0.004667	0.004621	9749	19803	0.0014	0.0012	0.92	0.716	1.181	0.513221
MDD	chr3:67003502:T:C	KBTBD8	damaging_missense	chr3	67003502	T	C	0.07749	0.07974	0.07638	9763	19823	0	0.0002	1.022	0.958	1.09	0.513232
MDD	chr16:14672689:C:A	PLA2G10	damaging_missense	chr16	14672689	C	A	0.0001522	0.0001026	0.0001767	9750	19811	0.0013	0.0008	0.657	0.186	2.316	0.513235
MDD	7:99664020:A:T	CYP3A5	pLoF	7	99664020	A	T	0.0003566	0.0004634	0.000304	9710	19738	0.0054	0.0044	1.35	0.549	3.316	0.513247
MDD	chr1:89267042:CAG:C	GBP5	pLoF	chr1	89267042	CAG	C	3.38e-05	5.122e-05	2.522e-05	9761	19823	0.0002	0.0002	2.78	0.13	59.651	0.513392
MDD	chr6:97179554:A:C	MMS22L	pLoF	chr6	97179554	A	C	0.0001862	0.0001027	0.0002274	9740	19792	0.0024	0.0017	0.639	0.167	2.448	0.513397
MDD	chr17:50673472:C:T	ABCC3	pLoF	chr17	50673472	C	T	1.71e-05	0	2.551e-05	9638	19603	0.0128	0.0112	0.238	0.003	17.65	0.513436
MDD	chr15:88899501:TG:T	MFGE8	pLoF	chr15	88899501	TG	T	8.541e-05	0.0001037	7.644e-05	9646	19624	0.012	0.0102	1.944	0.265	14.29	0.513446
MDD	chr4:99564197:TAA:T	MTTP	pLoF	chr4	99564197	TAA	T	1.692e-05	0	2.525e-05	9748	19801	0.0015	0.0013	0.238	0.003	17.656	0.513462
MDD	chr8:73256972:C:A	C8orf89	pLoF	chr8	73256972	C	A	0.005114	0.004845	0.005245	9392	19255	0.038	0.0288	1.089	0.842	1.409	0.513508
MDD	chr9:97036741:ACT:A	CTSV	pLoF	chr9	97036741	ACT	A	0.0001048	5.317e-05	0.0001301	9403	19222	0.0369	0.0305	0.552	0.093	3.277	0.513576
MDD	chr14:60133983:GGA:G	PCNX4	pLoF	chr14	60133983	GGA	G	3.382e-05	5.126e-05	2.523e-05	9754	19816	0.0009	0.0005	2.776	0.13	59.474	0.51366
MDD	chr15:65599854:G:A	INTS14	pLoF	chr15	65599854	G	A	0.0003062	0.0002064	0.0003553	9690	19703	0.0075	0.0062	0.711	0.255	1.981	0.513715
MDD	chr17:74473826:C:T	CD300A	pLoF	chr17	74473826	C	T	0.002689	0.002255	0.002902	9754	19814	0.0009	0.0006	0.892	0.633	1.257	0.513717
MDD	chr3:127617018:C:T	MCM2	damaging_missense	chr3	127617018	C	T	0.001592	0.001746	0.001517	9739	19779	0.0025	0.0024	1.154	0.75	1.776	0.513775
MDD	chr2:219640562:C:T	SLC4A3	damaging_missense	chr2	219640562	C	T	1.711e-05	0	2.55e-05	9618	19608	0.0148	0.011	0.238	0.003	17.653	0.513791
MDD	chr3:193301294:C:G	ATP13A5	damaging_missense	chr3	193301294	C	G	0.0003559	0.0004112	0.0003286	9728	19778	0.0036	0.0024	1.363	0.538	3.457	0.514008
MDD	chr12:2827989:G:A	NRIP2	pLoF	chr12	2827989	G	A	8.473e-05	5.135e-05	0.0001012	9738	19767	0.0026	0.003	0.537	0.083	3.473	0.514008
MDD	chr1:196905254:TTG:T	CFHR4	pLoF	chr1	196905254	TTG	T	0.0001017	5.137e-05	0.0001265	9733	19757	0.0031	0.0035	0.553	0.093	3.282	0.514019
MDD	chr5:178143681:C:T	RMND5B	pLoF	chr5	178143681	C	T	0.00128	0.001553	0.001145	9657	19647	0.0109	0.009	1.171	0.728	1.884	0.514037
MDD	chr10:122454968:TTC:T	ARMS2	pLoF	chr10	122454968	TTC	T	0.000526	0.0005666	0.0005061	9707	19760	0.0057	0.0033	1.294	0.596	2.807	0.514201
MDD	chr2:209939649:C:CAAGGT	UNC80	pLoF	chr2	209939649	C	CAAGGT	8.597e-05	0.0001047	7.682e-05	9552	19527	0.0216	0.0151	1.941	0.265	14.235	0.514211
MDD	chr18:74354240:AT:A	C18orf63	pLoF	chr18	74354240	AT	A	0.0001014	5.122e-05	0.0001261	9761	19824	0.0002	0.0001	0.551	0.092	3.301	0.514248
MDD	chr9:137252132:C:T	STPG3	pLoF	chr9	137252132	C	T	0.0001712	0.0001038	0.0002044	9634	19572	0.0132	0.0128	0.634	0.161	2.496	0.514356
MDD	chr10:114845416:C:T	FAM160B1	pLoF	chr10	114845416	C	T	1.692e-05	0	2.525e-05	9750	19800	0.0013	0.0013	0.239	0.003	17.739	0.514431
MDD	chr21:30881266:G:A	KRTAP11-1	pLoF	chr21	30881266	G	A	1.692e-05	0	2.526e-05	9747	19798	0.0016	0.0014	0.238	0.003	17.75	0.514442
MDD	chr16:2172197:G:A	TRAF7	damaging_missense	chr16	2172197	G	A	3.428e-05	5.216e-05	2.553e-05	9586	19582	0.0181	0.0123	2.772	0.129	59.44	0.514447
MDD	chr16:2207086:C:A	MLST8	damaging_missense	chr16	2207086	C	A	0.000745	0.000873	0.000682	9737	19794	0.0027	0.0016	1.233	0.657	2.316	0.514508
MDD	chr2:119339867:CA:C	C2orf76	pLoF	chr2	119339867	CA	C	0.0002883	0.0002059	0.0003288	9715	19769	0.0049	0.0029	0.708	0.25	2.001	0.514514
MDD	chr18:41962631:G:C	PIK3C3	damaging_missense	chr18	41962631	G	C	0.0001027	5.199e-05	0.0001276	9617	19597	0.015	0.0116	0.552	0.092	3.297	0.514536
MDD	chr8:100191393:T:C	SPAG1	damaging_missense	chr8	100191393	T	C	0.000136	0.0001547	0.0001268	9697	19722	0.0068	0.0052	1.683	0.352	8.045	0.514553
MDD	chr20:37860305:C:T	CTNNBL1	pLoF	chr20	37860305	C	T	3.393e-05	5.148e-05	2.531e-05	9713	19758	0.0051	0.0034	2.77	0.129	59.296	0.514565
MDD	chr9:130418986:C:A	HMCN2	pLoF	chr9	130418986	C	A	8.536e-05	0.0001037	7.634e-05	9639	19649	0.0127	0.0089	1.936	0.265	14.118	0.514585
MDD	chr9:89341389:C:T	SECISBP2	pLoF	chr9	89341389	C	T	3.382e-05	5.127e-05	2.523e-05	9753	19817	0.001	0.0005	2.768	0.129	59.187	0.514644
MDD	chr5:179799584:C:T	MGAT4B	damaging_missense	chr5	179799584	C	T	0.002135	0.002159	0.002124	9725	19778	0.0039	0.0024	1.135	0.775	1.662	0.514749
MDD	chr10:97936231:G:T	CRTAC1	pLoF	chr10	97936231	G	T	3.421e-05	5.199e-05	2.55e-05	9618	19610	0.0148	0.0109	2.769	0.129	59.273	0.514762
MDD	chr1:40416263:GA:G	SMAP2	pLoF	chr1	40416263	GA	G	8.46e-05	0.0001026	7.575e-05	9749	19802	0.0014	0.0012	1.933	0.266	14.033	0.514765
MDD	chr18:23188905:C:T	CABLES1	damaging_missense	chr18	23188905	C	T	0.0001034	5.247e-05	0.0001284	9530	19470	0.0239	0.018	0.553	0.093	3.284	0.514768
MDD	chr1:20318593:T:A	VWA5B1	damaging_missense	chr1	20318593	T	A	0.04223	0.04232	0.04218	9299	19072	0.0475	0.038	0.971	0.89	1.06	0.514815
MDD	chr9:90878814:G:C	SYK	damaging_missense	chr9	90878814	G	C	3.381e-05	5.122e-05	2.523e-05	9761	19819	0.0002	0.0004	2.767	0.129	59.218	0.514898
MDD	chr3:136855071:T:A	SLC35G2	damaging_missense	chr3	136855071	T	A	0.0004056	0.0005634	0.0003279	9763	19826	0	0	1.316	0.576	3.009	0.515054
MDD	chr11:100191191:A:G	CNTN5	damaging_missense	chr11	100191191	A	G	0.0002875	0.0002563	0.0003028	9755	19814	0.0008	0.0006	0.719	0.266	1.942	0.515061
MDD	chr11:3824305:T:C	PGAP2	damaging_missense	chr11	3824305	T	C	0.000169	0.0002049	0.0001513	9761	19826	0.0002	0	1.57	0.404	6.111	0.515089
MDD	chr5:123036561:AAC:A	PPIC	pLoF	chr5	123036561	AAC	A	0.000103	5.237e-05	0.0001276	9547	19592	0.0221	0.0118	0.553	0.093	3.291	0.515158
MDD	chr15:48331663:C:T	DUT	pLoF	chr15	48331663	C	T	3.384e-05	5.132e-05	2.524e-05	9742	19809	0.0022	0.0009	2.77	0.129	59.591	0.515183
MDD	chr19:49854666:C:G	PTOV1	pLoF	chr19	49854666	C	G	3.381e-05	5.125e-05	2.523e-05	9757	19818	0.0006	0.0004	2.764	0.129	59.095	0.515236
MDD	chr8:16993261:G:C	FGF20	damaging_missense	chr8	16993261	G	C	0.0001015	5.127e-05	0.0001262	9753	19811	0.001	0.0008	0.553	0.093	3.295	0.515269
MDD	chr5:79044326:C:T	DMGDH	pLoF	chr5	79044326	C	T	0.00022	0.0002566	0.0002019	9742	19809	0.0022	0.0009	1.486	0.451	4.902	0.515328
MDD	chr15:40458522:C:T	BAHD1	pLoF	chr15	40458522	C	T	0.0001018	5.149e-05	0.0001266	9710	19754	0.0054	0.0036	0.554	0.093	3.289	0.515346
MDD	chr17:69253844:C:A	ABCA5	pLoF	chr17	69253844	C	A	0.0005751	0.0006149	0.0005555	9758	19803	0.0005	0.0012	1.278	0.611	2.673	0.515393
MDD	chr1:149813631:CG:C	HIST2H3D	pLoF	chr1	149813631	CG	C	3.388e-05	5.135e-05	2.528e-05	9738	19781	0.0026	0.0023	2.763	0.129	59.069	0.515406
MDD	chr4:183674791:T:A	TRAPPC11	damaging_missense	chr4	183674791	T	A	1.691e-05	0	2.523e-05	9752	19818	0.0011	0.0004	0.239	0.003	17.856	0.515473
MDD	chr6:135431253:CTT:C	AHI1	pLoF	chr6	135431253	CTT	C	6.768e-05	5.13e-05	7.574e-05	9746	19805	0.0017	0.0011	0.514	0.069	3.814	0.515488
MDD	chr11:18714050:C:T	IGSF22	damaging_missense	chr11	18714050	C	T	0.001826	0.001485	0.001993	9762	19816	0.0001	0.0005	0.871	0.573	1.322	0.51554
MDD	chr6:39357326:G:A	KIF6	pLoF	chr6	39357326	G	A	1.73e-05	0	2.573e-05	9464	19436	0.0306	0.0197	0.239	0.003	17.86	0.515547
MDD	chr16:57469259:G:C	POLR2C	damaging_missense	chr16	57469259	G	C	0.0001215	0.0001054	0.0001293	9484	19330	0.0286	0.025	0.604	0.132	2.759	0.515554
MDD	chr19:41004410:G:C	CYP2B6	damaging_missense	chr19	41004410	G	C	0.004867	0.005457	0.004578	9713	19770	0.0051	0.0028	1.085	0.849	1.387	0.515562
MDD	chr3:121498499:G:A	POLQ	pLoF	chr3	121498499	G	A	0.0002205	0.0002571	0.0002024	9724	19761	0.004	0.0033	1.485	0.451	4.887	0.515586
MDD	chr11:70436281:G:A	CTTN	pLoF	chr11	70436281	G	A	0.0002987	0.0002676	0.0003138	9342	19119	0.0431	0.0357	0.719	0.266	1.944	0.515617
MDD	chr16:683583:TG:T	JMJD8	pLoF	chr16	683583	TG	T	0.0001019	5.15e-05	0.0001266	9708	19743	0.0056	0.0042	0.554	0.093	3.288	0.515694
MDD	chr1:179095098:T:TAAAG	TOR3A	pLoF	chr1	179095098	T	TAAAG	6.776e-05	0.0001028	5.055e-05	9730	19784	0.0034	0.0021	1.994	0.249	15.968	0.515744
MDD	chr17:50840544:G:A	WFIKKN2	damaging_missense	chr17	50840544	G	A	0.0001521	0.0002049	0.0001261	9761	19825	0.0002	0.0001	1.584	0.396	6.342	0.515749
MDD	chr17:11747687:G:A	DNAH9	pLoF	chr17	11747687	G	A	0.0006782	0.0008232	0.0006069	9718	19772	0.0046	0.0027	1.243	0.645	2.394	0.515778
MDD	chr11:2571333:G:A	KCNQ1	damaging_missense	chr11	2571333	G	A	8.697e-05	0.0001059	7.772e-05	9445	19299	0.0326	0.0266	1.932	0.265	14.076	0.515807
MDD	chr16:31061373:G:A	ZNF668	pLoF	chr16	31061373	G	A	8.45e-05	5.121e-05	0.0001009	9763	19823	0	0.0002	0.538	0.083	3.489	0.515989
MDD	chr19:8972331:G:GT	MUC16	pLoF	chr19	8972331	G	GT	1.695e-05	0	2.529e-05	9722	19768	0.0042	0.0029	0.239	0.003	17.953	0.516043
MDD	chr19:13109782:CCA:C	TRMT1	pLoF	chr19	13109782	CCA	C	1.693e-05	0	2.527e-05	9750	19787	0.0013	0.002	0.239	0.003	17.946	0.516068
MDD	chr22:38726379:G:A	GTPBP1	damaging_missense	chr22	38726379	G	A	0.0002042	0.0001549	0.0002285	9684	19692	0.0081	0.0068	0.671	0.201	2.237	0.516089
MDD	chr4:47161468:C:T	GABRB1	pLoF	chr4	47161468	C	T	1.705e-05	0	2.542e-05	9648	19671	0.0118	0.0078	0.239	0.003	17.966	0.51616
MDD	chr19:8426790:C:T	2026-03-02	pLoF	chr19	8426790	C	T	1.757e-05	0	2.61e-05	9305	19155	0.0469	0.0338	0.239	0.003	17.959	0.516161
MDD	chr3:52524567:C:T	NT5DC2	damaging_missense	chr3	52524567	C	T	0.00022	0.0003075	0.0001768	9756	19796	0.0007	0.0015	1.455	0.469	4.51	0.516161
MDD	chr17:74344293:AG:A	KIF19	pLoF	chr17	74344293	AG	A	0.0004141	0.0004732	0.0003852	9510	19471	0.0259	0.0179	1.334	0.559	3.184	0.516172
MDD	chr12:48142825:G:A	PFKM	damaging_missense	chr12	48142825	G	A	3.402e-05	5.163e-05	2.537e-05	9685	19707	0.008	0.006	2.76	0.129	59.188	0.516217
MDD	chr8:144106644:G:A	MAF 1.00	damaging_missense	chr8	144106644	G	A	0.0001015	5.13e-05	0.0001262	9746	19809	0.0017	0.0009	0.553	0.093	3.304	0.516242
MDD	chr3:161238115:G:A	NMD3	damaging_missense	chr3	161238115	G	A	0.000223	0.0002618	0.0002041	9549	19595	0.0219	0.0116	1.484	0.451	4.882	0.516292
MDD	chr2:169492900:G:A	AC093899.2	damaging_missense	chr2	169492900	G	A	6.778e-05	0.0001028	5.056e-05	9730	19778	0.0034	0.0024	1.991	0.249	15.935	0.516296
MDD	chr1:168236753:G:T	SFT2D2	damaging_missense	chr1	168236753	G	T	3.381e-05	5.124e-05	2.523e-05	9758	19820	0.0005	0.0003	2.795	0.125	62.315	0.516316
MDD	chr16:67876521:TG:T	EDC4	pLoF	chr16	67876521	TG	T	3.413e-05	5.18e-05	2.545e-05	9653	19649	0.0113	0.0089	2.757	0.129	58.96	0.516346
MDD	chr18:46086442:A:G	ATP5F1A	damaging_missense	chr18	46086442	A	G	0.0002202	0.0001541	0.0002527	9734	19783	0.003	0.0022	0.676	0.207	2.209	0.516387
MDD	chr1:16138329:A:G	EPHA2	damaging_missense	chr1	16138329	A	G	0.0002876	0.0003591	0.0002525	9747	19804	0.0016	0.0011	1.398	0.508	3.852	0.516443
MDD	chr6:89630579:C:T	ANKRD6	pLoF	chr6	89630579	C	T	0.0001015	0.0001539	7.569e-05	9749	19817	0.0014	0.0005	1.738	0.327	9.232	0.516527
MDD	chr20:57508689:C:G	CTCFL	damaging_missense	chr20	57508689	C	G	3.382e-05	5.125e-05	2.524e-05	9756	19813	0.0007	0.0007	2.757	0.129	59.031	0.516545
MDD	chr5:159278346:G:A	UBLCP1	damaging_missense	chr5	159278346	G	A	0.0004443	0.000572	0.0003818	9616	19646	0.0151	0.0091	1.305	0.584	2.919	0.5166
MDD	chr13:94468785:C:CA	DCT	pLoF	chr13	94468785	C	CA	0.0003068	0.0003105	0.000305	9662	19675	0.0104	0.0076	1.416	0.495	4.055	0.516709
MDD	chr13:94468860:G:A	DCT	pLoF	chr13	94468860	G	A	0.0003042	0.0003073	0.0003026	9761	19825	0.0002	0.0001	1.416	0.495	4.055	0.516709
MDD	chr1:36880885:T:A	GRIK3	damaging_missense	chr1	36880885	T	A	1.719e-05	0	2.563e-05	9587	19507	0.018	0.0161	0.239	0.003	18.022	0.51671
MDD	chr8:103382464:G:A	CTHRC1	damaging_missense	chr8	103382464	G	A	3.385e-05	5.126e-05	2.527e-05	9754	19789	0.0009	0.0019	2.751	0.129	58.681	0.51682
MDD	chr12:62501640:C:T	MON2	damaging_missense	chr12	62501640	C	T	1.694e-05	0	2.527e-05	9733	19788	0.0031	0.0019	0.24	0.003	18.05	0.516967
MDD	chr8:97805464:A:AACATGTGCATTGCCATTGCGATTTCTCTTCTCATGATCCTGATATGTGCTATGGCTACTTACGGAGCGTACAAGCAACGC	LAPTM4B	pLoF	chr8	97805464	A	AACATGTGCATTGCCATTGCGATTTCTCTTCTCATGATCCTGATATGTGCTATGGCTACTTACGGAGCGTACAAGCAACGC	3.449e-05	5.247e-05	2.568e-05	9529	19468	0.024	0.0181	2.754	0.129	58.939	0.516977
MDD	chr12:22490183:G:A	C2CD5	damaging_missense	chr12	22490183	G	A	0.0001016	5.137e-05	0.0001264	9733	19785	0.0031	0.0021	0.552	0.092	3.33	0.516979
MDD	chr19:49022911:G:T	CGB3	pLoF	chr19	49022911	G	T	0.0001018	5.141e-05	0.0001266	9726	19754	0.0038	0.0036	0.552	0.091	3.335	0.516994
MDD	chr17:10393002:C:T	MYH8	pLoF	chr17	10393002	C	T	1.69e-05	0	2.523e-05	9760	19819	0.0003	0.0004	0.24	0.003	18.034	0.517035
MDD	chr11:108406782:C:T	C11orf65	pLoF	chr11	108406782	C	T	3.386e-05	5.135e-05	2.526e-05	9737	19797	0.0027	0.0015	2.75	0.129	58.691	0.517054
MDD	chr4:70839788:C:G	GRSF1	damaging_missense	chr4	70839788	C	G	0.0001017	0.0001542	7.59e-05	9730	19764	0.0034	0.0031	1.738	0.327	9.248	0.517055
MDD	chr19:17278959:C:T	BABAM1	damaging_missense	chr19	17278959	C	T	0.0001358	0.0001545	0.0001266	9711	19748	0.0053	0.0039	1.677	0.351	8.02	0.517094
MDD	chr9:36246342:A:G	GNE	damaging_missense	chr9	36246342	A	G	0.0001184	0.0001538	0.000101	9752	19811	0.0011	0.0008	1.703	0.34	8.52	0.517111
MDD	chr9:6506159:G:C	UHRF2	damaging_missense	chr9	6506159	G	C	0.0002228	0.0001559	0.0002557	9619	19554	0.0148	0.0137	0.676	0.207	2.208	0.517161
MDD	chr17:6596175:G:A	KIAA0753	pLoF	chr17	6596175	G	A	1.697e-05	0	2.531e-05	9713	19754	0.0051	0.0036	0.24	0.003	18.059	0.517163
MDD	chr10:86138884:G:A	GRID1	damaging_missense	chr10	86138884	G	A	0.0001699	0.0001032	0.0002026	9690	19744	0.0075	0.0041	0.636	0.161	2.505	0.517243
MDD	chr19:536316:G:T	CDC34	damaging_missense	chr19	536316	G	T	6.858e-05	0.0001042	5.112e-05	9601	19562	0.0166	0.0133	1.985	0.249	15.813	0.517333
MDD	chr1:27357419:A:AGC	MAP3K6	pLoF	chr1	27357419	A	AGC	1.711e-05	0	2.55e-05	9625	19604	0.0141	0.0112	0.24	0.003	18.097	0.517395
MDD	chr2:195864442:CTTTAA:C	DNAH7	pLoF	chr2	195864442	CTTTAA	C	0.0002197	0.0001536	0.0002522	9763	19826	0	0	0.676	0.207	2.21	0.517449
MDD	chr14:24098386:G:GGCTGTGGATGAGA	PCK2	pLoF	chr14	24098386	G	GGCTGTGGATGAGA	0.0003892	0.0002566	0.0004545	9742	19802	0.0022	0.0012	0.748	0.31	1.803	0.517455
MDD	chr1:40749631:A:G	NFYC	damaging_missense	chr1	40749631	A	G	0.001912	0.001972	0.001882	9635	19657	0.0131	0.0085	1.143	0.762	1.715	0.5175
MDD	chr6:99443636:TAG:T	USP45	pLoF	chr6	99443636	TAG	T	8.494e-05	0.0001032	7.6e-05	9694	19738	0.0071	0.0044	1.922	0.265	13.92	0.517582
MDD	chr6:99443639:TA:T	USP45	pLoF	chr6	99443639	TA	T	8.489e-05	0.0001031	7.595e-05	9699	19750	0.0066	0.0038	1.922	0.265	13.92	0.517582
MDD	chr3:100669082:T:C	ADGRG7	damaging_missense	chr3	100669082	T	C	1.707e-05	0	2.543e-05	9629	19661	0.0137	0.0083	0.24	0.003	18.121	0.517603
MDD	chr20:31476491:C:T	REM1	pLoF	chr20	31476491	C	T	3.398e-05	5.159e-05	2.533e-05	9692	19740	0.0073	0.0043	2.749	0.128	58.838	0.517629
MDD	7:87561267:C:A	ABCB1	pLoF	7	87561267	C	A	0.001235	0.001355	0.001176	9594	19554	0.0173	0.0137	1.176	0.72	1.922	0.517644
MDD	chr1:22589143:G:A	EPHA8	damaging_missense	chr1	22589143	G	A	1.691e-05	0	2.523e-05	9755	19817	0.0008	0.0005	0.24	0.003	18.117	0.517689
MDD	chr12:6237797:G:A	CD9	damaging_missense	chr12	6237797	G	A	1.736e-05	0	2.582e-05	9435	19367	0.0336	0.0232	0.24	0.003	18.117	0.517689
MDD	7:80672800:C:T	CD36	damaging_missense	7	80672800	C	T	3.383e-05	5.128e-05	2.524e-05	9751	19806	0.0012	0.001	2.745	0.129	58.506	0.517693
MDD	chr1:220796791:C:T	2026-03-01	pLoF	chr1	220796791	C	T	1.746e-05	0	2.598e-05	9399	19244	0.0373	0.0294	0.24	0.003	18.123	0.517702
MDD	chr10:24584429:ACT:A	ARHGAP21	pLoF	chr10	24584429	ACT	A	0.0006601	0.0006673	0.0006566	9741	19799	0.0023	0.0014	1.261	0.625	2.546	0.517728
MDD	chr3:113980687:C:T	CCDC191	pLoF	chr3	113980687	C	T	1.69e-05	0	2.522e-05	9763	19824	0	0.0001	0.24	0.003	18.104	0.517742
MDD	chr17:2377886:G:C	SGSM2	damaging_missense	chr17	2377886	G	C	3.509e-05	5.368e-05	2.607e-05	9315	19182	0.0459	0.0325	2.745	0.129	58.54	0.517772
MDD	chr19:46006626:T:TG	CCDC61	pLoF	chr19	46006626	T	TG	0.0001056	5.373e-05	0.0001309	9306	19097	0.0468	0.0368	0.555	0.093	3.308	0.517806
MDD	chr1:46683373:CTG:C	EFCAB14	pLoF	chr1	46683373	CTG	C	0.001963	0.001693	0.002096	9748	19796	0.0015	0.0015	0.877	0.589	1.305	0.517873
MDD	chr17:76904345:G:A	MGAT5B	damaging_missense	chr17	76904345	G	A	1.704e-05	0	2.54e-05	9656	19686	0.011	0.0071	0.24	0.003	18.159	0.518014
MDD	chr9:15466776:CTT:C	PSIP1	pLoF	chr9	15466776	CTT	C	3.386e-05	5.132e-05	2.527e-05	9743	19790	0.002	0.0018	2.755	0.127	59.543	0.518042
MDD	chr14:94464705:A:G	SERPINA9	pLoF	chr14	94464705	A	G	0.004581	0.004868	0.00444	9758	19822	0.0005	0.0002	1.087	0.843	1.402	0.518146
MDD	chr2:219570348:G:C	OBSL1	pLoF	chr2	219570348	G	C	3.381e-05	5.122e-05	2.523e-05	9761	19820	0.0002	0.0003	2.752	0.128	59.297	0.518169
MDD	chr2:10048583:C:T	KLF11	damaging_missense	chr2	10048583	C	T	8.492e-05	5.151e-05	0.0001014	9706	19732	0.0058	0.0047	0.538	0.082	3.532	0.518186
MDD	chr22:20982573:T:A	LZTR1	pLoF	chr22	20982573	T	A	0.001402	0.001248	0.001477	9618	19632	0.0148	0.0098	0.857	0.537	1.368	0.518233
MDD	chr4:664903:G:T	PDE6B	damaging_missense	chr4	664903	G	T	0.0001057	5.4e-05	0.0001307	9260	19130	0.0515	0.0351	0.555	0.093	3.31	0.51827
MDD	chr12:113095172:G:A	DTX1	damaging_missense	chr12	113095172	G	A	1.698e-05	0	2.533e-05	9709	19742	0.0055	0.0042	0.24	0.003	18.213	0.518297
MDD	chr19:8485725:G:A	HNRNPM	damaging_missense	chr19	8485725	G	A	1.69e-05	0	2.523e-05	9761	19821	0.0002	0.0003	0.24	0.003	18.213	0.518297
MDD	chr19:50821858:CG:C	KLK1	pLoF	chr19	50821858	CG	C	0.0001587	0.0001078	0.0001834	9276	19083	0.0499	0.0375	0.628	0.153	2.578	0.518323
MDD	chr11:64361150:G:A	RPS6KA4	damaging_missense	chr11	64361150	G	A	1.704e-05	0	2.543e-05	9671	19664	0.0094	0.0082	0.24	0.003	18.184	0.5184
MDD	chr1:181717299:C:T	CACNA1E	damaging_missense	chr1	181717299	C	T	0.001342	0.001341	0.001343	9695	19734	0.007	0.0046	0.858	0.539	1.365	0.518419
MDD	chr11:7060063:G:T	NLRP14	pLoF	chr11	7060063	G	T	0.0002037	0.0002572	0.0001773	9721	19736	0.0043	0.0045	1.492	0.443	5.031	0.518443
MDD	chr20:33056582:TG:T	BPIFB3	pLoF	chr20	33056582	TG	T	0.001797	0.001543	0.001921	9721	19779	0.0043	0.0024	0.873	0.579	1.318	0.51856
MDD	chr6:143774200:G:A	PHACTR2	damaging_missense	chr6	143774200	G	A	0.000256	0.0003112	0.0002289	9640	19655	0.0126	0.0086	1.434	0.48	4.286	0.518576
MDD	chr2:75198574:A:G	TACR1	damaging_missense	chr2	75198574	A	G	1.692e-05	0	2.524e-05	9751	19808	0.0012	0.0009	0.24	0.003	18.245	0.518597
MDD	chr11:10500097:T:G	AMPD3	damaging_missense	chr11	10500097	T	G	3.451e-05	5.249e-05	2.57e-05	9525	19454	0.0244	0.0188	2.739	0.128	58.414	0.518626
MDD	chr3:130413557:C:T	COL6A5	pLoF	chr3	130413557	C	T	0.005846	0.005249	0.006141	9717	19703	0.0047	0.0062	0.927	0.736	1.167	0.518653
MDD	chr4:37850364:T:TA	PGM2	pLoF	chr4	37850364	T	TA	0.0001024	5.186e-05	0.0001272	9642	19648	0.0124	0.009	0.556	0.094	3.305	0.518693
MDD	chr15:76574184:C:G	SCAPER	damaging_missense	chr15	76574184	C	G	0.0001703	0.0001033	0.0002032	9679	19681	0.0086	0.0073	0.636	0.16	2.518	0.518753
MDD	chr8:25292160:A:C	DOCK5	damaging_missense	chr8	25292160	A	C	1.702e-05	0	2.538e-05	9686	19699	0.0079	0.0064	0.24	0.003	18.241	0.518754
MDD	chr1:97699409:G:C	DPYD	damaging_missense	chr1	97699409	G	C	0.0004901	0.0004098	0.0005297	9762	19821	0.0001	0.0003	0.773	0.353	1.691	0.518756
MDD	7:99619715:AG:A	ZSCAN25	pLoF	7	99619715	AG	A	0.0001861	0.0002051	0.0001767	9752	19809	0.0011	0.0009	1.551	0.409	5.881	0.518939
MDD	chr16:48083908:C:T	ABCC12	pLoF	chr16	48083908	C	T	1.691e-05	0	2.523e-05	9756	19816	0.0007	0.0005	0.241	0.003	18.243	0.518946
MDD	chr15:43632268:G:A	CATSPER2	pLoF	chr15	43632268	G	A	0.0001021	5.155e-05	0.000127	9699	19681	0.0066	0.0073	0.604	0.131	2.792	0.51898
MDD	chr5:140674277:G:A	HARS	pLoF	chr5	140674277	G	A	1.694e-05	0	2.528e-05	9740	19778	0.0024	0.0024	0.24	0.003	18.318	0.519008
MDD	chr6:83524486:G:C	PRSS35	damaging_missense	chr6	83524486	G	C	1.69e-05	0	2.522e-05	9763	19825	0	0.0001	0.24	0.003	18.318	0.519008
MDD	chr17:28490769:C:CCATGATG	SLC13A2	pLoF	chr17	28490769	C	CCATGATG	0.0002536	0.0003074	0.0002271	9760	19816	0.0003	0.0005	1.432	0.481	4.269	0.519018
MDD	chr1:52356437:G:C	CC2D1B	damaging_missense	chr1	52356437	G	C	0.0001016	5.133e-05	0.0001263	9741	19800	0.0023	0.0013	0.556	0.094	3.307	0.51902
MDD	chr2:70964444:C:T	ATP6V1B1	damaging_missense	chr2	70964444	C	T	0.0001949	0.0001082	0.0002371	9244	18976	0.0532	0.0429	0.643	0.168	2.462	0.519047
MDD	chr4:40120979:GA:G	N4BP2	pLoF	chr4	40120979	GA	G	8.449e-05	0.0001024	7.566e-05	9763	19826	0	0	1.919	0.265	13.907	0.519047
MDD	chrX:104040193:C:T	H2BFM	pLoF	chrX	104040193	C	T	0.2797	0.2806	0.2793	9722	19756	0.0042	0.0035	0.989	0.956	1.023	0.519098
MDD	chr20:44279223:G:A	GDAP1L1	damaging_missense	chr20	44279223	G	A	1.692e-05	0	2.526e-05	9745	19798	0.0018	0.0014	0.241	0.003	18.281	0.519102
MDD	chr11:74696574:CGTTCCAGTGA:C	CHRDL2	pLoF	chr11	74696574	CGTTCCAGTGA	C	0.0001058	5.376e-05	0.0001312	9300	19057	0.0474	0.0388	0.556	0.094	3.307	0.519157
MDD	chr11:66567259:A:T	CTSF	pLoF	chr11	66567259	A	T	3.409e-05	5.177e-05	2.541e-05	9659	19676	0.0106	0.0076	2.735	0.128	58.308	0.519164
MDD	chr20:25207347:G:A	ENTPD6	damaging_missense	chr20	25207347	G	A	1.695e-05	0	2.529e-05	9734	19772	0.003	0.0027	0.241	0.003	18.297	0.519173
MDD	chr22:40346688:CT:C	ADSL	pLoF	chr22	40346688	CT	C	1.732e-05	0	2.575e-05	9456	19419	0.0314	0.0205	0.241	0.003	18.297	0.519173
MDD	chr1:196994128:C:CAA	CFHR5	pLoF	chr1	196994128	C	CAA	0.0004754	0.0003604	0.000532	9712	19738	0.0052	0.0044	0.765	0.339	1.726	0.51919
MDD	chr12:55026916:TA:T	NEUROD4	pLoF	chr12	55026916	TA	T	1.691e-05	0	2.523e-05	9762	19815	0.0001	0.0006	0.241	0.003	18.291	0.519206
MDD	chr3:12187444:C:A	SYN2	pLoF	chr3	12187444	C	A	0.0001353	0.0001538	0.0001262	9755	19810	0.0008	0.0008	1.677	0.348	8.076	0.519207
MDD	chr1:151369154:G:T	SELENBP1	damaging_missense	chr1	151369154	G	T	0.0001026	5.196e-05	0.0001275	9623	19615	0.0143	0.0106	0.556	0.093	3.314	0.519313
MDD	chr1:34757509:G:C	GJB5	damaging_missense	chr1	34757509	G	C	0.0002367	0.0001537	0.0002775	9758	19818	0.0005	0.0004	0.682	0.213	2.182	0.519344
MDD	chr3:46443552:CCAGGGGCA:C	LTF	pLoF	chr3	46443552	CCAGGGGCA	C	0.000103	5.207e-05	0.000128	9602	19538	0.0165	0.0145	0.557	0.094	3.308	0.519448
MDD	chr17:59881107:G:GT	TUBD1	pLoF	chr17	59881107	G	GT	8.459e-05	5.129e-05	0.000101	9748	19805	0.0015	0.0011	0.54	0.083	3.515	0.519454
MDD	chr11:70372477:A:C	PPFIA1	damaging_missense	chr11	70372477	A	C	3.384e-05	5.13e-05	2.524e-05	9746	19807	0.0017	0.001	2.736	0.128	58.509	0.519507
MDD	chr19:55205449:G:A	PTPRH	pLoF	chr19	55205449	G	A	0.003723	0.003283	0.00394	9747	19798	0.0016	0.0014	0.909	0.681	1.215	0.51955
MDD	chr11:105933822:G:A	GRIA4	damaging_missense	chr11	105933822	G	A	1.693e-05	0	2.526e-05	9743	19798	0.002	0.0014	0.241	0.003	18.328	0.519651
MDD	chr17:30785953:CAG:C	CRLF3	pLoF	chr17	30785953	CAG	C	3.393e-05	5.149e-05	2.53e-05	9710	19761	0.0054	0.0033	2.731	0.128	58.108	0.519655
MDD	chr12:102894883:T:A	PAH	damaging_missense	chr12	102894883	T	A	1.691e-05	0	2.524e-05	9751	19811	0.0012	0.0008	0.241	0.003	18.319	0.519665
MDD	chr16:29996377:A:G	INO80E	damaging_missense	chr16	29996377	A	G	0.0009863	0.0009819	0.0009884	9675	19729	0.009	0.0049	1.207	0.681	2.139	0.519678
MDD	chr3:155481573:T:C	PLCH1	damaging_missense	chr3	155481573	T	C	0.0002873	0.0002049	0.0003279	9763	19826	0	0	0.711	0.251	2.01	0.51969
MDD	chr2:157311327:T:G	GALNT5	damaging_missense	chr2	157311327	T	G	0.0001019	5.158e-05	0.0001266	9693	19748	0.0072	0.0039	0.557	0.094	3.311	0.519768
MDD	chr8:55740143:G:A	TMEM68	damaging_missense	chr8	55740143	G	A	0.0001186	0.0001542	0.0001011	9728	19775	0.0036	0.0026	1.698	0.339	8.515	0.519785
MDD	chr12:41573148:C:A	PDZRN4	pLoF	chr12	41573148	C	A	6.761e-05	0.0001025	5.045e-05	9759	19822	0.0004	0.0002	1.976	0.248	15.714	0.519818
MDD	7:30655624:G:A	CRHR2	pLoF	7	30655624	G	A	1.705e-05	0	2.543e-05	9659	19660	0.0106	0.0084	0.241	0.003	18.366	0.519868
MDD	chr2:233828629:G:C	MROH2A	pLoF	chr2	233828629	G	C	0.002973	0.002956	0.002982	9640	19619	0.0126	0.0104	1.113	0.803	1.544	0.519922
MDD	chr11:108141639:AT:A	ACAT1	pLoF	chr11	108141639	AT	A	1.693e-05	0	2.525e-05	9741	19800	0.0023	0.0013	0.241	0.003	18.358	0.519971
MDD	chr17:76275909:GC:G	QRICH2	pLoF	chr17	76275909	GC	G	0.0007048	0.0007848	0.0006657	9557	19529	0.0211	0.015	1.243	0.64	2.414	0.519989
MDD	chr12:112406303:G:A	RPL6	damaging_missense	chr12	112406303	G	A	3.384e-05	5.128e-05	2.525e-05	9750	19802	0.0013	0.0012	2.728	0.128	58.046	0.520005
MDD	7:64266832:GTA:G	ZNF679	pLoF	7	64266832	GTA	G	0.001066	0.0008718	0.001161	9750	19807	0.0013	0.001	0.837	0.488	1.438	0.520022
MDD	7:27130607:G:A	HOXA4	pLoF	7	27130607	G	A	3.397e-05	5.158e-05	2.533e-05	9694	19743	0.0071	0.0042	2.729	0.128	58.123	0.520036
MDD	chr4:56342895:CTGTG:C	AASDH	pLoF	chr4	56342895	CTGTG	C	0.0001025	5.205e-05	0.0001272	9607	19650	0.016	0.0089	0.557	0.094	3.316	0.520097
MDD	chr4:56342900:AGC:A	AASDH	pLoF	chr4	56342900	AGC	A	0.0001026	5.199e-05	0.0001273	9617	19634	0.015	0.0097	0.557	0.094	3.316	0.520097
MDD	chr5:61494341:C:T	ZSWIM6	damaging_missense	chr5	61494341	C	T	0.0001187	0.0001542	0.0001012	9727	19768	0.0037	0.0029	1.699	0.338	8.536	0.520171
MDD	chr15:50997720:T:TA	AP4E1	pLoF	chr15	50997720	T	TA	0.000169	0.0001024	0.0002018	9762	19826	0.0001	0	0.637	0.161	2.517	0.520197
MDD	chr17:69523534:C:G	MAP2K6	damaging_missense	chr17	69523534	C	G	0.0001865	0.0002058	0.0001771	9719	19764	0.0045	0.0031	1.546	0.41	5.834	0.520242
MDD	chr18:675360:A:T	ENOSF1	pLoF	chr18	675360	A	T	3.394e-05	5.147e-05	2.532e-05	9715	19750	0.0049	0.0038	2.729	0.128	58.228	0.520274
MDD	chr6:89146267:GAGCCGCGCGAT:G	PM20D2	pLoF	chr6	89146267	GAGCCGCGCGAT	G	1.69e-05	0	2.523e-05	9759	19820	0.0004	0.0003	0.241	0.003	18.439	0.520387
MDD	chr15:90931828:CAG:C	HDDC3	pLoF	chr15	90931828	CAG	C	1.692e-05	0	2.525e-05	9747	19805	0.0016	0.0011	0.241	0.003	18.408	0.520394
MDD	chr15:29732766:C:T	TJP1	damaging_missense	chr15	29732766	C	T	3.38e-05	5.121e-05	2.522e-05	9763	19824	0	0.0001	2.724	0.128	57.902	0.520479
MDD	chr11:66676743:A:G	RBM4B	damaging_missense	chr11	66676743	A	G	3.38e-05	5.122e-05	2.522e-05	9762	19826	0.0001	0	2.725	0.128	58.014	0.520526
MDD	chr12:109401235:TCGAGCGAGACCCC:T	MYO1H	pLoF	chr12	109401235	TCGAGCGAGACCCC	T	0.0002745	0.0003127	0.0002558	9594	19550	0.0173	0.0139	1.422	0.486	4.164	0.520572
MDD	chr10:69232793:G:A	HKDC1	damaging_missense	chr10	69232793	G	A	0.0004921	0.000515	0.0004809	9708	19756	0.0056	0.0035	1.303	0.581	2.921	0.520598
MDD	chr1:202742654:C:T	KDM5B	pLoF	chr1	202742654	C	T	0.00139	0.001439	0.001366	9727	19771	0.0037	0.0028	0.862	0.548	1.356	0.52068
MDD	chr1:20175089:G:A	PLA2G2C	pLoF	chr1	20175089	G	A	0.1089	0.1049	0.1109	9617	19623	0.015	0.0102	0.982	0.928	1.039	0.520692
MDD	chr1:166860217:T:G	TADA1	damaging_missense	chr1	166860217	T	G	8.459e-05	0.0001026	7.572e-05	9746	19810	0.0017	0.0008	1.913	0.264	13.842	0.520803
MDD	chr17:63806602:T:C	DDX42	damaging_missense	chr17	63806602	T	C	0.00843	0.009085	0.008108	9741	19795	0.0023	0.0016	1.063	0.882	1.282	0.52095
MDD	chr2:178540115:C:T	TTN	damaging_missense	chr2	178540115	C	T	0.0008788	0.0008197	0.0009079	9760	19825	0.0003	0.0001	0.828	0.465	1.473	0.520969
MDD	chr1:233057291:C:T	PCNX2	pLoF	chr1	233057291	C	T	0.0005959	0.0006206	0.0005838	9668	19698	0.0097	0.0065	1.271	0.611	2.645	0.521026
MDD	chr5:146157590:G:A	LARS	damaging_missense	chr5	146157590	G	A	0.0002366	0.0001536	0.0002774	9763	19825	0	0.0001	0.684	0.215	2.181	0.521038
MDD	chr2:112010017:G:A	MERTK	damaging_missense	chr2	112010017	G	A	3.476e-05	5.298e-05	2.587e-05	9437	19330	0.0334	0.025	2.732	0.127	58.796	0.521051
MDD	chr11:73362139:AGCCTGCGCGCCGAGCCGGACGTGGAG:A	ARHGEF17	pLoF	chr11	73362139	AGCCTGCGCGCCGAGCCGGACGTGGAG	A	3.382e-05	5.126e-05	2.524e-05	9755	19810	0.0008	0.0008	2.719	0.128	57.745	0.521054
MDD	chr12:75413643:T:C	GLIPR1L2	damaging_missense	chr12	75413643	T	C	1.691e-05	0	2.523e-05	9755	19814	0.0008	0.0006	0.242	0.003	18.514	0.521055
MDD	chr17:11680739:G:C	DNAH9	damaging_missense	chr17	11680739	G	C	0.002981	0.002687	0.003127	9678	19670	0.0087	0.0079	0.9	0.652	1.242	0.521079
MDD	7:103322750:C:G	DNAJC2	damaging_missense	7	103322750	C	G	3.383e-05	5.13e-05	2.523e-05	9746	19814	0.0017	0.0006	2.72	0.128	57.806	0.52109
MDD	chr17:78468765:G:T	DNAH17	damaging_missense	chr17	78468765	G	T	0.0249	0.02447	0.0251	9664	19718	0.0101	0.0054	0.964	0.863	1.078	0.521113
MDD	chr6:24797587:A:T	ARMH2	damaging_missense	chr6	24797587	A	T	0.0338	0.03068	0.03534	9762	19824	0.0001	0.0001	0.968	0.877	1.069	0.521216
MDD	chr8:39663870:T:C	ADAM18	damaging_missense	chr8	39663870	T	C	6.782e-05	0.0001029	5.057e-05	9718	19774	0.0046	0.0026	1.97	0.248	15.647	0.521261
MDD	chr16:1449018:G:A	CLCN7	damaging_missense	chr16	1449018	G	A	0.0001194	0.0001035	0.0001272	9660	19661	0.0106	0.0083	0.608	0.133	2.779	0.521273
MDD	chr1:68232225:T:G	WLS	damaging_missense	chr1	68232225	T	G	0.0006781	0.0005146	0.0007584	9716	19778	0.0048	0.0024	0.799	0.402	1.588	0.521289
MDD	chr2:73071634:AG:A	SFXN5	pLoF	chr2	73071634	AG	A	1.715e-05	0	2.55e-05	9546	19609	0.0222	0.011	0.242	0.003	18.537	0.521299
MDD	chr6:143503938:A:G	FUCA2	damaging_missense	chr6	143503938	A	G	0.0004567	0.0003076	0.0005302	9754	19804	0.0009	0.0011	0.757	0.323	1.772	0.521315
MDD	chr3:136542176:C:T	STAG1	damaging_missense	chr3	136542176	C	T	3.382e-05	5.128e-05	2.523e-05	9751	19818	0.0012	0.0004	2.717	0.128	57.684	0.521316
MDD	chr4:69647069:A:T	UGT2A1	pLoF	chr4	69647069	A	T	0.03453	0.03453	0.03453	9760	19825	0.0003	0.0001	1.032	0.938	1.135	0.521329
MDD	chr8:33496658:T:C	MAK16	damaging_missense	chr8	33496658	T	C	0.0002881	0.0003085	0.0002781	9726	19774	0.0038	0.0026	1.416	0.489	4.097	0.521395
MDD	chr1:198744067:T:A	PTPRC	pLoF	chr1	198744067	T	A	3.382e-05	5.127e-05	2.524e-05	9753	19811	0.001	0.0008	2.717	0.128	57.65	0.521402
MDD	chr11:118998218:C:G	CCDC84	damaging_missense	chr11	118998218	C	G	1.696e-05	0	2.53e-05	9721	19762	0.0043	0.0032	0.242	0.003	18.555	0.521458
MDD	chr1:145873216:ATGACCGGTCT:A	ANKRD35	pLoF	chr1	145873216	ATGACCGGTCT	A	1.691e-05	0	2.524e-05	9758	19810	0.0005	0.0008	0.242	0.003	18.569	0.521464
MDD	chr5:51387618:C:G	ISL1	damaging_missense	chr5	51387618	C	G	0.0007445	0.0006671	0.0007826	9743	19806	0.002	0.001	0.814	0.434	1.527	0.521471
MDD	chr12:111733980:G:A	ACAD10	pLoF	chr12	111733980	G	A	0.0002213	0.0002581	0.0002032	9688	19685	0.0077	0.0071	1.477	0.448	4.865	0.521501
MDD	chr1:158182293:C:A	CD1D	pLoF	chr1	158182293	C	A	0.0001191	0.000155	0.0001015	9676	19709	0.0089	0.0059	1.692	0.339	8.454	0.521531
MDD	chr13:98438813:C:T	FARP1	damaging_missense	chr13	98438813	C	T	1.711e-05	0	2.549e-05	9607	19614	0.016	0.0107	0.242	0.003	18.575	0.521541
MDD	7:85015100:C:T	SEMA3D	pLoF	7	85015100	C	T	0.0002709	0.0003079	0.0002527	9743	19787	0.002	0.002	1.421	0.485	4.163	0.521571
MDD	chr19:43767565:TC:T	KCNN4	pLoF	chr19	43767565	TC	T	3.427e-05	5.2e-05	2.556e-05	9615	19565	0.0152	0.0132	2.715	0.128	57.621	0.521626
MDD	chr1:9018361:C:CA	SLC2A7	pLoF	chr1	9018361	C	CA	0.005179	0.004956	0.005288	9483	19382	0.0287	0.0224	0.924	0.724	1.178	0.521666
MDD	chr14:24507422:G:T	CMA1	pLoF	chr14	24507422	G	T	0.0003893	0.0004107	0.0003788	9740	19800	0.0024	0.0013	1.346	0.543	3.338	0.521724
MDD	chr6:33678457:C:T	ITPR3	damaging_missense	chr6	33678457	C	T	3.403e-05	5.17e-05	2.536e-05	9672	19715	0.0093	0.0056	2.715	0.128	57.665	0.521728
MDD	chr17:80422204:A:G	ENDOV	pLoF	chr17	80422204	A	G	0.02672	0.02539	0.02737	9631	19619	0.0135	0.0104	0.965	0.865	1.076	0.521729
MDD	chr22:29729507:G:A	CABP7	damaging_missense	chr22	29729507	G	A	0.0001205	0.0001571	0.0001026	9547	19498	0.0221	0.0165	1.699	0.336	8.606	0.521737
MDD	chr11:8101596:G:A	TUB	damaging_missense	chr11	8101596	G	A	0.0006798	0.0007924	0.0006243	9465	19222	0.0305	0.0305	1.246	0.636	2.441	0.521752
MDD	chr12:57623882:G:A	SLC26A10	pLoF	chr12	57623882	G	A	0.0001017	5.134e-05	0.0001265	9739	19764	0.0025	0.0031	0.557	0.093	3.332	0.521775
MDD	chr4:87322631:C:T	HSD17B13	pLoF	chr4	87322631	C	T	0.000255	0.0002065	0.0002789	9683	19723	0.0082	0.0052	0.704	0.24	2.061	0.521861
MDD	chr19:54596275:TG:T	LILRA1	pLoF	chr19	54596275	TG	T	1.693e-05	0	2.526e-05	9745	19792	0.0018	0.0017	0.242	0.003	18.618	0.52191
MDD	chr15:82282429:T:G	SAXO2	damaging_missense	chr15	82282429	T	G	0.0001014	0.0001536	7.566e-05	9763	19826	0	0	1.722	0.326	9.091	0.521912
MDD	chr1:209833259:G:T	UTP25	pLoF	chr1	209833259	G	T	0.0002367	0.0003077	0.0002018	9751	19821	0.0012	0.0003	1.437	0.474	4.361	0.521916
MDD	chr6:33789040:G:T	LEMD2	damaging_missense	chr6	33789040	G	T	0.0006595	0.0007174	0.000631	9757	19811	0.0006	0.0008	1.25	0.631	2.477	0.521929
MDD	chr3:52375396:T:C	DNAH1	damaging_missense	chr3	52375396	T	C	8.517e-05	0.0001034	7.621e-05	9670	19682	0.0095	0.0073	1.909	0.264	13.816	0.521936
MDD	chr3:46437939:C:T	LTF	pLoF	chr3	46437939	C	T	0.009439	0.009822	0.00925	9672	19675	0.0093	0.0076	0.944	0.792	1.126	0.521965
MDD	chr19:10258471:CAG:C	MRPL4	pLoF	chr19	10258471	CAG	C	0.0001017	0.0001542	7.586e-05	9730	19774	0.0034	0.0026	1.722	0.326	9.086	0.522022
MDD	chr10:96027276:C:T	CC2D2B	pLoF	chr10	96027276	C	T	0.0002539	0.0002054	0.0002777	9739	19802	0.0025	0.0012	0.704	0.24	2.061	0.52203
MDD	chr2:240552958:G:A	ANKMY1	pLoF	chr2	240552958	G	A	0.003741	0.004	0.003614	9626	19645	0.014	0.0091	1.098	0.825	1.46	0.522041
MDD	chr19:55045206:G:C	RDH13	damaging_missense	chr19	55045206	G	C	0.006022	0.005947	0.006058	9752	19808	0.0011	0.0009	0.93	0.745	1.161	0.522093
MDD	chr18:31536271:CA:C	DSG2	pLoF	chr18	31536271	CA	C	3.38e-05	5.121e-05	2.522e-05	9763	19823	0	0.0002	2.711	0.128	57.519	0.522141
MDD	chr11:49171230:C:A	FOLH1	pLoF	chr11	49171230	C	A	0.0002887	0.000206	0.0003293	9707	19738	0.0057	0.0044	0.712	0.251	2.016	0.522166
MDD	chr9:108984355:CTG:C	CTNNAL1	pLoF	chr9	108984355	CTG	C	1.693e-05	0	2.527e-05	9744	19788	0.0019	0.0019	0.242	0.003	18.649	0.52217
MDD	chr22:37570383:G:T	LGALS2	damaging_missense	chr22	37570383	G	T	1.695e-05	0	2.529e-05	9732	19770	0.0032	0.0028	0.242	0.003	18.684	0.522228
MDD	chr17:8904844:C:T	PIK3R5	pLoF	chr17	8904844	C	T	3.397e-05	5.154e-05	2.533e-05	9701	19741	0.0064	0.0043	2.712	0.128	57.56	0.522237
MDD	chr19:35270735:A:G	USF2	damaging_missense	chr19	35270735	A	G	1.695e-05	0	2.528e-05	9727	19777	0.0037	0.0025	0.242	0.003	18.679	0.522238
MDD	chr10:80169227:AG:A	ANXA11	pLoF	chr10	80169227	AG	A	3.385e-05	5.13e-05	2.526e-05	9747	19795	0.0016	0.0016	2.716	0.127	57.988	0.522268
MDD	chr15:65732787:A:T	DENND4A	damaging_missense	chr15	65732787	A	T	1.693e-05	0	2.525e-05	9738	19804	0.0026	0.0011	0.242	0.003	18.677	0.522274
MDD	chr3:49104391:GGT:G	QARS	pLoF	chr3	49104391	GGT	G	3.387e-05	5.136e-05	2.527e-05	9735	19789	0.0029	0.0019	2.711	0.128	57.51	0.522294
MDD	chr2:88110360:C:T	SMYD1	damaging_missense	chr2	88110360	C	T	0.01413	0.01403	0.01418	9375	19214	0.0397	0.0309	0.953	0.822	1.105	0.522315
MDD	chr5:62403724:C:A	DIMT1	pLoF	chr5	62403724	C	A	1.727e-05	0	2.567e-05	9476	19481	0.0294	0.0174	0.242	0.003	18.678	0.522337
MDD	chr6:160122097:G:GGTGGCTGAGCTGAGCCAGCGCT	SLC22A1	pLoF	chr6	160122097	G	GGTGGCTGAGCTGAGCCAGCGCT	1.69e-05	0	2.522e-05	9758	19822	0.0005	0.0002	0.242	0.003	18.678	0.522337
MDD	chr16:75696841:G:A	DUXB	pLoF	chr16	75696841	G	A	0.0002732	0.0003113	0.0002545	9636	19644	0.013	0.0092	1.42	0.485	4.164	0.522385
MDD	chr12:56420619:A:G	TIMELESS	damaging_missense	chr12	56420619	A	G	0.002775	0.002308	0.003005	9748	19800	0.0015	0.0013	0.896	0.639	1.256	0.522477
MDD	chr6:53018496:C:T	ICK	damaging_missense	chr6	53018496	C	T	0.0002231	0.0002609	0.0002046	9582	19554	0.0185	0.0137	1.474	0.449	4.841	0.522493
MDD	chr11:61411817:C:A	CPSF7	damaging_missense	chr11	61411817	C	A	0.0005774	0.0004638	0.0006333	9703	19739	0.0061	0.0044	0.788	0.379	1.636	0.522506
MDD	chr1:20840941:T:G	EIF4G3	damaging_missense	chr1	20840941	T	G	0.000203	0.0001539	0.0002271	9744	19815	0.0019	0.0006	0.674	0.201	2.258	0.522506
MDD	chr11:60518180:T:TA	MS4A13	pLoF	chr11	60518180	T	TA	1.702e-05	0	2.538e-05	9682	19697	0.0083	0.0065	0.242	0.003	18.686	0.522526
MDD	chr19:13115328:G:A	TRMT1	pLoF	chr19	13115328	G	A	6.78e-05	5.139e-05	7.587e-05	9730	19770	0.0034	0.0028	0.52	0.07	3.864	0.522583
MDD	chr18:31403478:T:C	DSG4	damaging_missense	chr18	31403478	T	C	0.004563	0.005226	0.004237	9758	19826	0.0005	0	1.086	0.844	1.398	0.522655
MDD	chr3:4418047:C:A	SUMF1	pLoF	chr3	4418047	C	A	3.401e-05	5.169e-05	2.534e-05	9673	19729	0.0092	0.0049	2.72	0.126	58.479	0.522717
MDD	chr17:18285476:G:A	TOP3A	damaging_missense	chr17	18285476	G	A	1.713e-05	0	2.555e-05	9615	19569	0.0152	0.013	0.242	0.003	18.718	0.522719
MDD	7:45109121:CAG:C	TBRG4	pLoF	7	45109121	CAG	C	6.762e-05	5.125e-05	7.569e-05	9757	19818	0.0006	0.0004	0.519	0.07	3.871	0.522733
MDD	7:139483004:CG:C	KLRG2	pLoF	7	139483004	CG	C	3.385e-05	5.128e-05	2.526e-05	9750	19794	0.0013	0.0016	2.707	0.128	57.36	0.522738
MDD	chr3:195749032:ATCTGAAGTAAGCCTTCAGCGTGCTCACGTTCACTG:A	MUC4	pLoF	chr3	195749032	ATCTGAAGTAAGCCTTCAGCGTGCTCACGTTCACTG	A	0.001015	0.001077	0.0009844	9753	19809	0.001	0.0009	1.197	0.689	2.079	0.52276
MDD	chr12:53062191:G:A	TNS2	damaging_missense	chr12	53062191	G	A	0.0001357	0.0001028	0.0001518	9728	19759	0.0036	0.0034	0.621	0.144	2.677	0.522792
MDD	chr16:81620892:T:G	CMIP	damaging_missense	chr16	81620892	T	G	3.489e-05	5.333e-05	2.592e-05	9375	19287	0.0397	0.0272	2.706	0.128	57.335	0.522801
MDD	chr17:42793622:C:T	WNK4	pLoF	chr17	42793622	C	T	3.495e-05	5.36e-05	2.593e-05	9328	19282	0.0446	0.0274	2.705	0.128	57.23	0.522828
MDD	chr10:79351526:T:TC	PPIF	pLoF	chr10	79351526	T	TC	0.0005795	0.0004653	0.0006357	9671	19663	0.0094	0.0082	0.788	0.379	1.637	0.522829
MDD	chr17:10345228:C:G	MYH13	damaging_missense	chr17	10345228	C	G	8.458e-05	0.0001026	7.572e-05	9748	19811	0.0015	0.0008	1.907	0.263	13.824	0.522898
MDD	chr11:1840427:C:T	TNNI2	damaging_missense	chr11	1840427	C	T	0.000271	0.0002055	0.0003032	9732	19790	0.0032	0.0018	0.709	0.247	2.037	0.522954
MDD	chr15:68307384:G:C	ITGA11	damaging_missense	chr15	68307384	G	C	0.0004741	0.0005642	0.0004297	9748	19779	0.0015	0.0024	1.295	0.586	2.866	0.522965
MDD	chr16:21267704:C:A	CRYM	pLoF	chr16	21267704	C	A	0.002101	0.002004	0.002149	9730	19774	0.0034	0.0026	0.885	0.609	1.286	0.522967
MDD	chr2:178717592:C:T	TTN	damaging_missense	chr2	178717592	C	T	6.76e-05	0.0001024	5.044e-05	9761	19825	0.0002	0.0001	1.965	0.247	15.605	0.522995
MDD	chr20:51790715:C:T	SALL4	damaging_missense	chr20	51790715	C	T	3.38e-05	5.122e-05	2.523e-05	9761	19821	0.0002	0.0003	2.705	0.128	57.364	0.523001
MDD	chr15:41890115:G:A	SPTBN5	pLoF	chr15	41890115	G	A	1.701e-05	0	2.538e-05	9687	19701	0.0078	0.0063	0.243	0.003	18.734	0.523063
MDD	chr17:64457511:T:C	MILR1	damaging_missense	chr17	64457511	T	C	0.0001014	0.0001537	7.566e-05	9761	19825	0.0002	0.0001	1.721	0.325	9.12	0.523312
MDD	chr2:219421559:C:T	DES	damaging_missense	chr2	219421559	C	T	7.054e-05	0.000108	5.238e-05	9258	19093	0.0517	0.037	1.961	0.248	15.533	0.52339
MDD	chr3:151190831:C:T	MED12L	damaging_missense	chr3	151190831	C	T	6.76e-05	5.122e-05	7.566e-05	9761	19826	0.0002	0	0.52	0.07	3.87	0.523407
MDD	chr19:56159819:A:C	ZNF444	damaging_missense	chr19	56159819	A	C	3.382e-05	5.126e-05	2.523e-05	9755	19817	0.0008	0.0005	2.708	0.127	57.72	0.523409
MDD	chr22:50744662:G:A	ACR	damaging_missense	chr22	50744662	G	A	8.591e-05	5.231e-05	0.0001023	9558	19541	0.021	0.0144	0.544	0.084	3.534	0.523463
MDD	chr2:178554529:G:T	TTN	damaging_missense	chr2	178554529	G	T	0.0001183	0.0001536	0.0001009	9763	19826	0	0	1.685	0.339	8.379	0.523546
MDD	chr22:20992304:C:T	LZTR1	pLoF	chr22	20992304	C	T	0.001404	0.001612	0.001301	9613	19599	0.0154	0.0114	1.162	0.733	1.842	0.523555
MDD	chr2:25240439:G:A	DNMT3A	damaging_missense	chr2	25240439	G	A	1.7e-05	0	2.535e-05	9691	19727	0.0074	0.005	0.243	0.003	18.822	0.523559
MDD	chr3:64013563:G:A	PSMD6	damaging_missense	chr3	64013563	G	A	0.003383	0.003437	0.003357	9748	19811	0.0015	0.0008	1.103	0.816	1.491	0.523578
MDD	chr11:89295329:AAG:A	TYR	pLoF	chr11	89295329	AAG	A	0.00039	0.0004628	0.0003542	9723	19763	0.0041	0.0032	1.332	0.552	3.211	0.523583
MDD	chr3:40487223:G:T	ZNF619	damaging_missense	chr3	40487223	G	T	0.002078	0.001792	0.002219	9763	19826	0	0	0.882	0.599	1.298	0.5236
MDD	chr3:20095332:A:G	KAT2B	damaging_missense	chr3	20095332	A	G	6.762e-05	0.0001025	5.046e-05	9758	19818	0.0005	0.0004	1.962	0.247	15.58	0.523608
MDD	chr2:108247255:AT:A	SULT1C3	pLoF	chr2	108247255	AT	A	0.0001352	0.0001537	0.0001261	9761	19824	0.0002	0.0001	1.662	0.349	7.925	0.523646
MDD	chr18:21401185:G:A	GREB1L	damaging_missense	chr18	21401185	G	A	1.691e-05	0	2.523e-05	9751	19818	0.0012	0.0004	0.243	0.003	18.829	0.52374
MDD	chr2:215361563:G:A	FN1	pLoF	chr2	215361563	G	A	0.0001695	0.0001028	0.0002023	9731	19775	0.0033	0.0026	0.64	0.162	2.526	0.523779
MDD	chr3:12817813:G:A	CAND2	damaging_missense	chr3	12817813	G	A	0.000626	0.0004618	0.0007068	9745	19807	0.0018	0.001	0.792	0.387	1.622	0.52379
MDD	chr9:4629090:C:A	SPATA6L	pLoF	chr9	4629090	C	A	0.0006982	0.0006734	0.0007103	9652	19710	0.0114	0.0059	0.811	0.427	1.543	0.523865
MDD	chr1:48411498:C:CGG	SPATA6	pLoF	chr1	48411498	C	CGG	0.0004578	0.0003599	0.000506	9724	19763	0.004	0.0032	0.766	0.337	1.74	0.523905
MDD	chr3:197889703:C:T	IQCG	pLoF	chr3	197889703	C	T	0.0001702	0.0002065	0.0001524	9683	19686	0.0082	0.0071	1.554	0.4	6.035	0.523936
MDD	chr14:67089037:C:G	GPHN	damaging_missense	chr14	67089037	C	G	3.429e-05	5.21e-05	2.555e-05	9597	19567	0.017	0.0131	2.722	0.125	59.228	0.523964
MDD	chr12:57769617:C:T	METTL1	damaging_missense	chr12	57769617	C	T	0.003539	0.003748	0.003435	9738	19794	0.0026	0.0016	1.1	0.82	1.475	0.524033
MDD	chr1:2055511:T:C	PRKCZ	damaging_missense	chr1	2055511	T	C	0.0001375	0.0001568	0.0001281	9566	19523	0.0202	0.0153	1.661	0.348	7.923	0.524201
MDD	chr2:227666887:C:G	SCYGR5	damaging_missense	chr2	227666887	C	G	0.0007389	0.0006774	0.0007692	9596	19501	0.0171	0.0164	0.814	0.432	1.534	0.524222
MDD	chr3:17161226:T:TATCA	TBC1D5	pLoF	chr3	17161226	T	TATCA	0.0001354	0.0001026	0.0001516	9743	19791	0.002	0.0018	0.623	0.145	2.672	0.524225
MDD	chr16:20348258:C:T	UMOD	pLoF	chr16	20348258	C	T	0.000237	0.0003079	0.0002021	9742	19793	0.0022	0.0017	1.435	0.472	4.36	0.524235
MDD	chr2:67403318:CAA:C	ETAA1	pLoF	chr2	67403318	CAA	C	0.0001352	0.0001537	0.0001261	9762	19823	0.0001	0.0002	1.66	0.349	7.903	0.524305
MDD	chr3:165021295:TAA:T	SI	pLoF	chr3	165021295	TAA	T	0.003178	0.002869	0.003329	9758	19823	0.0005	0.0002	0.904	0.662	1.234	0.524311
MDD	chr19:7488973:G:T	PEX11G	pLoF	chr19	7488973	G	T	0.0004661	0.0005264	0.0004367	9499	19466	0.027	0.0182	1.307	0.573	2.982	0.524353
MDD	chr15:52278949:AG:A	MYO5C	pLoF	chr15	52278949	AG	A	3.407e-05	5.166e-05	2.541e-05	9679	19675	0.0086	0.0076	2.699	0.127	57.354	0.524365
MDD	chr12:99648514:ATC:A	FAM71C	pLoF	chr12	99648514	ATC	A	0.001301	0.001076	0.001412	9762	19826	0.0001	0	0.853	0.522	1.392	0.524384
MDD	chr19:8939101:G:GA	MUC16	pLoF	chr19	8939101	G	GA	0.0002366	0.0001536	0.0002775	9763	19821	0	0.0003	0.686	0.215	2.189	0.524406
MDD	chr11:3679620:C:G	NUP98	damaging_missense	chr11	3679620	C	G	0.0002708	0.0003079	0.0002526	9745	19798	0.0018	0.0014	1.417	0.484	4.146	0.524409
MDD	chr10:32567870:T:TA	CCDC7	pLoF	chr10	32567870	T	TA	0.009306	0.009852	0.009038	9693	19749	0.0072	0.0039	1.06	0.885	1.271	0.524432
MDD	chr13:33060835:C:T	KL	pLoF	chr13	33060835	C	T	0.0006759	0.0007171	0.0006557	9762	19826	0.0001	0	1.247	0.632	2.46	0.524478
MDD	chr3:43718478:T:G	ABHD5	damaging_missense	chr3	43718478	T	G	1.691e-05	0	2.523e-05	9761	19814	0.0002	0.0006	0.243	0.003	18.915	0.52451
MDD	chr19:49072365:GA:G	KCNA7	pLoF	chr19	49072365	GA	G	8.466e-05	5.138e-05	0.000101	9731	19800	0.0033	0.0013	0.545	0.084	3.541	0.524569
MDD	chr12:21295638:A:T	SLCO1A2	pLoF	chr12	21295638	A	T	0.0002034	0.0001542	0.0002276	9728	19771	0.0036	0.0028	0.676	0.203	2.257	0.524596
MDD	chr8:52165170:C:G	ST18	damaging_missense	chr8	52165170	C	G	0.001539	0.001333	0.00164	9751	19817	0.0012	0.0005	0.865	0.554	1.352	0.524605
MDD	chr6:25798815:C:T	SLC17A1	pLoF	chr6	25798815	C	T	0.0007775	0.0006148	0.0008576	9759	19822	0.0004	0.0002	0.813	0.43	1.538	0.524613
MDD	chr19:50876572:A:AT	KLK2	pLoF	chr19	50876572	A	AT	1.693e-05	0	2.524e-05	9734	19806	0.003	0.001	0.243	0.003	18.947	0.52465
MDD	chr19:14630087:G:T	ADGRE3	damaging_missense	chr19	14630087	G	T	3.389e-05	5.137e-05	2.529e-05	9734	19769	0.003	0.0029	2.694	0.127	57.047	0.524697
MDD	chr4:72283138:ATCTT:A	ADAMTS3	pLoF	chr4	72283138	ATCTT	A	0.0001015	5.129e-05	0.0001262	9749	19805	0.0014	0.0011	0.56	0.094	3.34	0.524795
MDD	chr1:15034768:G:C	KAZN	damaging_missense	chr1	15034768	G	C	5.148e-05	5.227e-05	5.109e-05	9565	19573	0.0203	0.0128	2.562	0.141	46.511	0.524833
MDD	chr16:88810541:C:A	APRT	damaging_missense	chr16	88810541	C	A	1.718e-05	0	2.56e-05	9578	19531	0.019	0.0149	0.243	0.003	18.944	0.524841
MDD	chrX:55755887:T:G	RRAGB	damaging_missense	chrX	55755887	T	G	1.712e-05	0	2.554e-05	9629	19580	0.0137	0.0124	0.243	0.003	19.015	0.524891
MDD	chr20:41204575:G:C	ZHX3	damaging_missense	chr20	41204575	G	C	0.0002704	0.0003073	0.0002522	9762	19824	0.0001	0.0001	1.416	0.484	4.143	0.524892
MDD	chr9:127264981:G:C	GARNL3	damaging_missense	chr9	127264981	G	C	3.389e-05	5.138e-05	2.528e-05	9731	19778	0.0033	0.0024	2.729	0.124	60.293	0.524976
MDD	chr19:45816906:G:T	SYMPK	damaging_missense	chr19	45816906	G	T	0.0001529	0.000103	0.0001775	9707	19720	0.0057	0.0053	0.631	0.153	2.609	0.524996
MDD	chr22:19821228:C:T	GNB1L	damaging_missense	chr22	19821228	C	T	0.0001031	5.215e-05	0.0001281	9588	19516	0.0179	0.0156	0.56	0.094	3.346	0.52501
MDD	chr2:74674672:C:T	SEMA4F	pLoF	chr2	74674672	C	T	3.394e-05	5.142e-05	2.533e-05	9723	19737	0.0041	0.0045	2.689	0.127	56.803	0.525023
MDD	chr19:36035499:C:CA	THAP8	pLoF	chr19	36035499	C	CA	0.0002205	0.0001545	0.0002529	9708	19770	0.0056	0.0028	0.681	0.208	2.227	0.525068
MDD	chr12:116988762:A:AGGTT	FBXW8	pLoF	chr12	116988762	A	AGGTT	8.456e-05	5.126e-05	0.000101	9755	19809	0.0008	0.0009	0.544	0.083	3.559	0.525155
MDD	chr1:204190483:CT:C	KISS1	pLoF	chr1	204190483	CT	C	0.2535	0.2517	0.2543	9322	19252	0.0452	0.029	0.987	0.948	1.027	0.525164
MDD	chr12:54575196:T:G	PDE1B	damaging_missense	chr12	54575196	T	G	0.001291	0.001132	0.001369	9276	18991	0.0499	0.0421	0.851	0.518	1.398	0.525235
MDD	chr19:32918301:TC:T	CEP89	pLoF	chr19	32918301	TC	T	0.0002947	0.0002119	0.0003349	9438	19408	0.0333	0.0211	0.714	0.252	2.021	0.525268
MDD	7:15561784:T:TAA	AGMO	pLoF	7	15561784	T	TAA	0.00173	0.001391	0.001897	9708	19767	0.0056	0.003	0.869	0.564	1.339	0.525307
MDD	chr10:103449599:CAG:C	CALHM2	pLoF	chr10	103449599	CAG	C	0.002943	0.003076	0.002878	9753	19808	0.001	0.0009	1.109	0.805	1.528	0.525364
MDD	chr1:6136825:T:C	CHD5	damaging_missense	chr1	6136825	T	C	1.713e-05	0	2.548e-05	9568	19623	0.02	0.0102	0.244	0.003	19.035	0.525373
MDD	chr16:2785142:C:A	PRSS33	pLoF	chr16	2785142	C	A	1.695e-05	0	2.529e-05	9733	19772	0.0031	0.0027	0.244	0.003	18.997	0.525444
MDD	chr12:124426796:A:G	NCOR2	damaging_missense	chr12	124426796	A	G	0.003223	0.003463	0.003105	9528	19483	0.0241	0.0173	1.104	0.813	1.499	0.525495
MDD	chr6:26463397:CTGATGCA:C	BTN2A1	pLoF	chr6	26463397	CTGATGCA	C	0.0009168	0.0008754	0.0009372	9710	19740	0.0054	0.0043	0.833	0.474	1.464	0.52551
MDD	chr1:19288559:C:A	AKR7A3	pLoF	chr1	19288559	C	A	3.391e-05	5.145e-05	2.529e-05	9719	19768	0.0045	0.0029	2.686	0.127	56.779	0.52566
MDD	chr11:65584358:G:C	EHBP1L1	damaging_missense	chr11	65584358	G	C	3.393e-05	5.146e-05	2.531e-05	9717	19756	0.0047	0.0035	2.685	0.127	56.733	0.525661
MDD	chr18:63592932:C:T	SERPINB13	pLoF	chr18	63592932	C	T	3.388e-05	5.141e-05	2.526e-05	9725	19791	0.0039	0.0018	2.682	0.127	56.559	0.52582
MDD	chr8:104451282:G:C	DPYS	pLoF	chr8	104451282	G	C	0.0001523	0.0002053	0.0001263	9740	19800	0.0024	0.0013	1.567	0.391	6.274	0.526025
MDD	chr12:71697436:TG:T	TMEM19	pLoF	chr12	71697436	TG	T	0.0002536	0.0001538	0.0003028	9754	19818	0.0009	0.0004	0.691	0.22	2.168	0.526032
MDD	chr2:161879205:C:G	SLC4A10	damaging_missense	chr2	161879205	C	G	0.0005916	0.0004098	0.0006812	9761	19819	0.0002	0.0004	0.785	0.372	1.657	0.526087
MDD	chr14:22071147:C:G	TRAV22	damaging_missense	chr14	22071147	C	G	0.0004913	0.0005138	0.0004802	9731	19784	0.0033	0.0021	1.299	0.579	2.916	0.526122
MDD	chr19:19528975:G:T	YJEFN3	pLoF	chr19	19528975	G	T	3.399e-05	5.156e-05	2.535e-05	9697	19723	0.0068	0.0052	2.681	0.127	56.601	0.526149
MDD	chr11:17596086:C:T	OTOG	pLoF	chr11	17596086	C	T	1.708e-05	0	2.547e-05	9645	19630	0.0121	0.0099	0.244	0.003	19.154	0.526182
MDD	chr6:27132561:T:G	HIST1H2BJ	damaging_missense	chr6	27132561	T	G	6.787e-05	5.144e-05	7.596e-05	9721	19748	0.0043	0.0039	0.522	0.07	3.904	0.526196
MDD	chr12:80296955:CA:C	OTOGL	pLoF	chr12	80296955	CA	C	0.0002877	0.0002053	0.0003282	9742	19807	0.0022	0.001	0.714	0.252	2.023	0.526201
MDD	chr12:53321407:TCA:T	AAAS	pLoF	chr12	53321407	TCA	T	0.0003101	0.0002103	0.0003588	9511	19509	0.0258	0.016	0.718	0.257	2.002	0.526253
MDD	chr11:34152562:G:GCTGTGCCATTTGGGGATGTGCCTCTGAAGACAAC	ABTB2	pLoF	chr11	34152562	G	GCTGTGCCATTTGGGGATGTGCCTCTGAAGACAAC	1.738e-05	0	2.59e-05	9464	19303	0.0306	0.0264	0.244	0.003	19.127	0.526316
MDD	chr6:28129918:C:T	ZSCAN16	pLoF	chr6	28129918	C	T	1.69e-05	0	2.523e-05	9762	19821	0.0001	0.0003	0.244	0.003	19.159	0.526325
MDD	chr10:11763413:C:T	ECHDC3	pLoF	chr10	11763413	C	T	0.0001697	0.0002061	0.0001519	9703	19754	0.0061	0.0036	1.549	0.4	5.99	0.526348
MDD	chr8:143276785:G:C	GLI4	damaging_missense	chr8	143276785	G	C	3.39e-05	5.141e-05	2.528e-05	9725	19777	0.0039	0.0025	2.682	0.127	56.735	0.526377
MDD	chr3:160225854:C:G	C3orf80	damaging_missense	chr3	160225854	C	G	0.0004738	0.0003592	0.0005301	9743	19806	0.002	0.001	0.769	0.341	1.735	0.526487
MDD	chr5:32780730:G:A	NPR 3.00	damaging_missense	chr5	32780730	G	A	3.415e-05	5.185e-05	2.546e-05	9644	19638	0.0122	0.0095	2.683	0.126	56.889	0.526584
MDD	chr2:144399406:A:G	ZEB2	damaging_missense	chr2	144399406	A	G	1.69e-05	0	2.522e-05	9763	19826	0	0	0.244	0.003	19.175	0.526675
MDD	chr16:57897491:C:T	CNGB1	damaging_missense	chr16	57897491	C	T	0.0001018	5.147e-05	0.0001265	9715	19769	0.0049	0.0029	0.561	0.094	3.357	0.526748
MDD	chr19:21765693:C:G	ZNF100	pLoF	chr19	21765693	C	G	0.0001526	0.0002058	0.0001265	9720	19763	0.0044	0.0032	1.563	0.392	6.236	0.526762
MDD	chr16:67174354:T:C	NOL3	damaging_missense	chr16	67174354	T	C	0.002621	0.002717	0.002574	9755	19814	0.0008	0.0006	1.117	0.793	1.573	0.526785
MDD	chr12:95987154:G:A	HAL	pLoF	chr12	95987154	G	A	0.0002718	0.0003092	0.0002534	9702	19730	0.0062	0.0048	1.415	0.483	4.15	0.526833
MDD	chr19:39489812:C:T	TIMM50	pLoF	chr19	39489812	C	T	0.0002585	0.0001574	0.000308	9532	19478	0.0237	0.0176	0.69	0.219	2.175	0.526841
MDD	7:92159159:TTTAAG:T	LRRD1	pLoF	7	92159159	TTTAAG	T	1.694e-05	0	2.528e-05	9738	19776	0.0026	0.0025	0.244	0.003	19.231	0.52685
MDD	chr12:63149913:G:T	AVPR1A	damaging_missense	chr12	63149913	G	T	0.005202	0.005497	0.005057	9733	19774	0.0031	0.0026	1.081	0.849	1.376	0.527049
MDD	chr10:87776320:C:T	ATAD1	pLoF	chr10	87776320	C	T	8.582e-05	5.23e-05	0.0001022	9561	19569	0.0207	0.013	0.544	0.083	3.585	0.527061
MDD	chr6:108447232:C:T	AFG1L	pLoF	chr6	108447232	C	T	8.475e-05	0.0001029	7.582e-05	9717	19783	0.0047	0.0022	1.891	0.263	13.616	0.527079
MDD	chr19:11129647:C:T	LDLR	pLoF	chr19	11129647	C	T	1.698e-05	0	2.531e-05	9699	19755	0.0066	0.0036	0.244	0.003	19.24	0.527109
MDD	chr17:2186693:G:A	SMG6	damaging_missense	chr17	2186693	G	A	8.523e-05	0.0001035	7.626e-05	9664	19670	0.0101	0.0079	1.891	0.263	13.611	0.527154
MDD	chr11:105903865:C:T	GRIA4	pLoF	chr11	105903865	C	T	1.691e-05	0	2.523e-05	9757	19817	0.0006	0.0005	0.244	0.003	19.298	0.527366
MDD	chr16:86548547:G:A	MTHFSD	pLoF	chr16	86548547	G	A	1.697e-05	0	2.532e-05	9713	19751	0.0051	0.0038	0.245	0.003	19.281	0.52737
MDD	chr14:24324133:G:A	ADCY4	pLoF	chr14	24324133	G	A	0.0001184	0.0001538	0.000101	9752	19805	0.0011	0.0011	1.678	0.337	8.36	0.527397
MDD	chr13:23295429:CT:C	SGCG	pLoF	chr13	23295429	CT	C	0.0001019	5.153e-05	0.0001267	9703	19732	0.0061	0.0047	0.562	0.094	3.36	0.527457
MDD	chr17:18184685:C:T	ALKBH5	damaging_missense	chr17	18184685	C	T	1.691e-05	0	2.524e-05	9757	19810	0.0006	0.0008	0.245	0.003	19.292	0.527468
MDD	chr22:21642861:G:A	SDF2L1	pLoF	chr22	21642861	G	A	8.547e-05	5.195e-05	0.0001019	9624	19626	0.0142	0.0101	0.545	0.083	3.576	0.527473
MDD	chr5:103158534:TG:T	PPIP5K2	pLoF	chr5	103158534	TG	T	3.382e-05	5.125e-05	2.523e-05	9757	19814	0.0006	0.0006	2.673	0.127	56.49	0.527551
MDD	chr9:117352:G:C	FOXD4	pLoF	chr9	117352	G	C	0.0001869	0.0002061	0.0001775	9702	19719	0.0062	0.0054	1.534	0.407	5.783	0.527562
MDD	chr12:56027011:G:A	IKZF4	damaging_missense	chr12	56027011	G	A	3.425e-05	5.193e-05	2.555e-05	9629	19567	0.0137	0.0131	2.672	0.127	56.364	0.527581
MDD	chr2:36988715:CTA:C	HEATR5B	pLoF	chr2	36988715	CTA	C	0.0001015	5.128e-05	0.0001263	9750	19800	0.0013	0.0013	0.562	0.094	3.358	0.527581
MDD	chr12:121750397:T:G	TMEM120B	damaging_missense	chr12	121750397	T	G	8.585e-05	0.0001046	7.669e-05	9560	19560	0.0208	0.0134	1.889	0.262	13.593	0.527615
MDD	chrX:70282329:G:A	RAB41	damaging_missense	chrX	70282329	G	A	1.743e-05	0	2.603e-05	9484	19208	0.0286	0.0312	0.245	0.003	19.323	0.52763
MDD	chr5:146516033:G:T	GPR151	pLoF	chr5	146516033	G	T	0.0001014	5.121e-05	0.0001261	9763	19824	0	0.0001	0.562	0.094	3.361	0.527747
MDD	chr22:46463830:C:A	CELSR1	damaging_missense	chr22	46463830	C	A	6.792e-05	0.0001031	5.065e-05	9702	19744	0.0062	0.0041	1.948	0.246	15.435	0.527849
MDD	chr8:68331068:TCCGGCTCTCAGCGC:T	C8orf34	pLoF	chr8	68331068	TCCGGCTCTCAGCGC	T	0.03916	0.04058	0.03846	9733	19788	0.0031	0.0019	1.029	0.941	1.125	0.527877
MDD	chr8:42375745:CAT:C	DKK 4.00	pLoF	chr8	42375745	CAT	C	3.411e-05	5.173e-05	2.544e-05	9666	19652	0.0099	0.0088	2.672	0.126	56.538	0.527912
MDD	chr8:41692873:A:C	ANK1	damaging_missense	chr8	41692873	A	C	8.541e-05	0.0001038	7.638e-05	9633	19639	0.0133	0.0094	1.888	0.262	13.59	0.527934
MDD	chr5:95901002:C:T	ELL2	damaging_missense	chr5	95901002	C	T	3.386e-05	5.137e-05	2.526e-05	9733	19798	0.0031	0.0014	2.675	0.126	56.785	0.528002
MDD	chr3:129265576:G:A	COPG1	damaging_missense	chr3	129265576	G	A	3.419e-05	5.205e-05	2.546e-05	9607	19641	0.016	0.0093	2.672	0.126	56.544	0.528031
MDD	chr13:98448281:CCA:C	FARP1	pLoF	chr13	98448281	CCA	C	8.693e-05	5.32e-05	0.0001033	9399	19360	0.0373	0.0235	0.547	0.084	3.558	0.528038
MDD	chr6:30690143:G:T	NRM	damaging_missense	chr6	30690143	G	T	1.69e-05	0	2.522e-05	9762	19823	0.0001	0.0002	0.245	0.003	19.335	0.528093
MDD	chr15:48207942:C:T	SLC12A1	pLoF	chr15	48207942	C	T	0.002772	0.002459	0.002926	9760	19823	0.0003	0.0002	0.898	0.643	1.254	0.528094
MDD	chr17:54912674:CAT:C	TOM1L1	pLoF	chr17	54912674	CAT	C	0.0001863	0.0002056	0.0001769	9728	19787	0.0036	0.002	1.533	0.407	5.777	0.528125
MDD	chr1:31619651:G:A	HCRTR1	damaging_missense	chr1	31619651	G	A	0.0002212	0.000258	0.0002031	9689	19695	0.0076	0.0066	1.467	0.446	4.824	0.528126
MDD	chr14:20002693:CT:C	OR4Q2	pLoF	chr14	20002693	CT	C	0.4933	0.4945	0.4928	9659	19657	0.0106	0.0085	1.011	0.977	1.047	0.528281
MDD	chr19:40583658:A:C	SHKBP1	damaging_missense	chr19	40583658	A	C	1.724e-05	0	2.561e-05	9473	19521	0.0297	0.0154	0.245	0.003	19.407	0.528323
MDD	7:77940078:GTC:G	PHTF2	pLoF	7	77940078	GTC	G	3.381e-05	5.125e-05	2.522e-05	9757	19822	0.0006	0.0002	2.676	0.126	57.009	0.528328
MDD	chr6:41796589:G:A	USP49	pLoF	chr6	41796589	G	A	0.0001184	0.0001538	0.000101	9751	19806	0.0012	0.001	1.673	0.338	8.293	0.528409
MDD	chr17:18768625:G:A	FBXW10	pLoF	chr17	18768625	G	A	0.0005093	0.0004637	0.0005318	9705	19745	0.0059	0.0041	0.785	0.369	1.668	0.528416
MDD	chr20:56496754:T:TA	GCNT7	pLoF	chr20	56496754	T	TA	0.000169	0.0001024	0.0002018	9762	19825	0.0001	0.0001	0.642	0.162	2.543	0.52848
MDD	chr14:102507708:C:T	ANKRD9	pLoF	chr14	102507708	C	T	8.503e-05	0.0001031	7.613e-05	9697	19703	0.0068	0.0062	1.886	0.262	13.573	0.528494
MDD	chr12:53299900:C:G	C12orf10	damaging_missense	chr12	53299900	C	G	0.001253	0.001233	0.001262	9734	19804	0.003	0.0011	0.857	0.53	1.385	0.528588
MDD	chr3:127015235:A:G	PLXNA1	damaging_missense	chr3	127015235	A	G	0.0004411	0.0003092	0.0005058	9701	19771	0.0064	0.0028	0.759	0.322	1.789	0.528589
MDD	7:55939704:T:G	ZNF713	damaging_missense	7	55939704	T	G	8.449e-05	5.121e-05	0.0001009	9763	19825	0	0.0001	0.547	0.084	3.566	0.528645
MDD	chr2:167249371:T:A	XIRP2	pLoF	chr2	167249371	T	A	0.0001014	5.121e-05	0.0001261	9763	19826	0	0	0.563	0.094	3.364	0.528684
MDD	chr1:180166564:C:G	QSOX1	damaging_missense	chr1	180166564	C	G	0.0001701	0.0002065	0.0001522	9683	19706	0.0082	0.0061	1.546	0.399	5.992	0.528698
MDD	chr17:41611497:C:A	KRT16	pLoF	chr17	41611497	C	A	3.451e-05	5.235e-05	2.573e-05	9551	19429	0.0217	0.02	2.668	0.126	56.525	0.528732
MDD	chr13:20189313:A:G	GJB2	damaging_missense	chr13	20189313	A	G	0.0002366	0.0001537	0.0002775	9760	19823	0.0003	0.0002	0.689	0.216	2.199	0.528737
MDD	chr18:74510991:G:T	CNDP2	damaging_missense	chr18	74510991	G	T	1.693e-05	0	2.527e-05	9736	19790	0.0028	0.0018	0.245	0.003	19.464	0.528814
MDD	chr10:68422577:G:C	DNA2	damaging_missense	chr10	68422577	G	C	0.007064	0.006402	0.00739	9762	19824	0.0001	0.0001	0.935	0.759	1.152	0.528849
MDD	chr14:100529209:G:C	WDR25	pLoF	chr14	100529209	G	C	0.001005	0.0008426	0.001084	9494	19376	0.0276	0.0227	0.835	0.476	1.464	0.528865
MDD	chr11:13009613:T:C	RASSF10	damaging_missense	chr11	13009613	T	C	3.382e-05	5.125e-05	2.524e-05	9756	19810	0.0007	0.0008	2.661	0.127	55.977	0.528872
MDD	chr3:52368817:G:A	DNAH1	damaging_missense	chr3	52368817	G	A	0.000102	0.0001548	7.605e-05	9692	19725	0.0073	0.0051	1.707	0.323	9.009	0.528925
MDD	chr4:145514914:C:G	SMAD1	damaging_missense	chr4	145514914	C	G	3.381e-05	5.123e-05	2.523e-05	9759	19819	0.0004	0.0004	2.673	0.125	57.102	0.528976
MDD	chr14:73942604:GT:G	FAM161B	pLoF	chr14	73942604	GT	G	3.381e-05	5.126e-05	2.523e-05	9755	19819	0.0008	0.0004	2.661	0.126	56.022	0.529006
MDD	chr3:108454031:T:A	MYH15	pLoF	chr3	108454031	T	A	3.382e-05	5.127e-05	2.523e-05	9753	19818	0.001	0.0004	2.662	0.126	56.155	0.529076
MDD	chr2:218882394:T:C	WNT10A	damaging_missense	chr2	218882394	T	C	0.0003418	0.0003629	0.0003314	9644	19614	0.0122	0.0107	1.368	0.515	3.633	0.529132
MDD	chr1:149905922:G:A	SV2A	damaging_missense	chr1	149905922	G	A	3.435e-05	5.237e-05	2.556e-05	9548	19565	0.022	0.0132	2.661	0.126	56.097	0.529143
MDD	chr1:156842495:C:T	INSRR	damaging_missense	chr1	156842495	C	T	0.000343	0.0003648	0.0003323	9594	19558	0.0173	0.0135	1.368	0.515	3.63	0.52919
MDD	chr13:38690511:G:A	FREM2	pLoF	chr13	38690511	G	A	8.449e-05	0.0001024	7.566e-05	9763	19826	0	0	1.884	0.262	13.548	0.529226
MDD	chr16:1447451:G:C	CLCN7	damaging_missense	chr16	1447451	G	C	1.696e-05	0	2.531e-05	9732	19753	0.0032	0.0037	0.245	0.003	19.528	0.52924
MDD	chr18:11851743:A:T	CHMP1B	damaging_missense	chr18	11851743	A	T	0.0002028	0.0002561	0.0001766	9761	19823	0.0002	0.0002	1.475	0.439	4.957	0.52927
MDD	chr6:157932262:T:G	SNX9	damaging_missense	chr6	157932262	T	G	8.486e-05	0.0001029	7.597e-05	9715	19745	0.0049	0.0041	1.888	0.261	13.665	0.529292
MDD	chr8:27671042:C:CA	SCARA3	pLoF	chr8	27671042	C	CA	0.006712	0.006801	0.006668	9704	19721	0.006	0.0053	0.935	0.758	1.153	0.529295
MDD	chr19:51896874:G:C	ZNF649	damaging_missense	chr19	51896874	G	C	0.0001036	0.000157	7.736e-05	9556	19390	0.0212	0.022	1.704	0.324	8.977	0.529296
MDD	chr12:57038587:G:A	MYO1A	pLoF	chr12	57038587	G	A	0.0001523	0.0001026	0.0001767	9747	19806	0.0016	0.001	0.635	0.154	2.614	0.5293
MDD	7:73769649:G:A	CLDN3	damaging_missense	7	73769649	G	A	0.0001183	0.0001536	0.0001009	9763	19825	0	0.0001	1.673	0.337	8.31	0.529347
MDD	chr12:56232721:G:A	SLC39A5	pLoF	chr12	56232721	G	A	3.431e-05	5.223e-05	2.555e-05	9573	19571	0.0195	0.0129	2.659	0.126	56.008	0.529372
MDD	chr2:108486607:C:T	GCC2	pLoF	chr2	108486607	C	T	0.0001693	0.0001027	0.0002021	9739	19791	0.0025	0.0018	0.643	0.163	2.544	0.529385
MDD	chr1:153341694:A:AT	PGLYRP4	pLoF	chr1	153341694	A	AT	0.0004909	0.0004108	0.0005304	9737	19798	0.0027	0.0014	0.778	0.356	1.701	0.529428
MDD	chr9:66920448:CAG:C	ZNF658	pLoF	chr9	66920448	CAG	C	0.002214	0.002613	0.002018	9760	19819	0.0003	0.0004	1.121	0.785	1.6	0.529454
MDD	chr4:176193499:C:T	SPATA4	damaging_missense	chr4	176193499	C	T	8.458e-05	0.0001025	7.574e-05	9752	19805	0.0011	0.0011	1.889	0.26	13.729	0.529488
MDD	chr1:186308739:CAA:C	PRG4	pLoF	chr1	186308739	CAA	C	0.0001014	5.123e-05	0.0001261	9760	19824	0.0003	0.0001	0.562	0.093	3.384	0.529553
MDD	chr3:136327649:T:A	PCCB	damaging_missense	chr3	136327649	T	A	3.419e-05	5.194e-05	2.548e-05	9626	19620	0.014	0.0104	2.658	0.126	55.969	0.52956
MDD	chr13:39028319:T:C	PROSER1	damaging_missense	chr13	39028319	T	C	0.001373	0.001183	0.001466	9719	19778	0.0045	0.0024	0.859	0.535	1.38	0.529591
MDD	chr9:124453576:C:A	ADGRD2	pLoF	chr9	124453576	C	A	0.001472	0.00118	0.001616	9742	19806	0.0022	0.001	0.862	0.543	1.369	0.529598
MDD	chr16:23629862:TTTCA:T	PALB2	pLoF	chr16	23629862	TTTCA	T	0.0001014	5.121e-05	0.0001261	9763	19826	0	0	0.562	0.093	3.39	0.529652
MDD	chr16:70664615:T:C	MTSS1L	damaging_missense	chr16	70664615	T	C	0.002232	0.002255	0.002221	9757	19809	0.0006	0.0009	1.128	0.775	1.639	0.529679
MDD	chr2:181544762:G:A	CERKL	pLoF	chr2	181544762	G	A	0.0001018	5.153e-05	0.0001266	9704	19754	0.006	0.0036	0.563	0.094	3.375	0.52976
MDD	chr17:40878263:G:A	KRT20	pLoF	chr17	40878263	G	A	0.0001183	0.0001538	0.0001009	9756	19823	0.0007	0.0002	1.671	0.337	8.295	0.529784
MDD	7:92494610:A:G	PEX1	damaging_missense	7	92494610	A	G	3.393e-05	5.144e-05	2.532e-05	9721	19750	0.0043	0.0038	2.654	0.126	55.8	0.529874
MDD	chr10:34384135:A:T	PARD3	damaging_missense	chr10	34384135	A	T	8.458e-05	0.0001026	7.572e-05	9749	19810	0.0014	0.0008	1.883	0.261	13.565	0.529883
MDD	chr8:97816180:G:GCCTCCTAATTTTCCCTACAGAGATGATGTCATGTCAGTGAATCCTACCTGTTT	LAPTM4B	pLoF	chr8	97816180	G	GCCTCCTAATTTTCCCTACAGAGATGATGTCATGTCAGTGAATCCTACCTGTTT	1.76e-05	0	2.611e-05	9267	19147	0.0508	0.0342	0.246	0.003	19.61	0.529908
MDD	chr16:70333057:C:T	DDX19B	damaging_missense	chr16	70333057	C	T	3.387e-05	5.133e-05	2.527e-05	9740	19788	0.0024	0.0019	2.652	0.126	55.659	0.529917
MDD	chr2:88110423:C:A	SMYD1	damaging_missense	chr2	88110423	C	A	1.712e-05	0	2.551e-05	9606	19603	0.0161	0.0112	0.246	0.003	19.605	0.529938
MDD	chr12:6773948:TC:T	LAG3	pLoF	chr12	6773948	TC	T	0.0001694	0.0001028	0.0002022	9727	19787	0.0037	0.002	0.643	0.162	2.553	0.530031
MDD	chr12:52692555:C:CCAGCTACTCAGGAGGCTGAGGCAGGAGAATCACTTGGACCCAGGAGGCGGAGTTTGTAGTGA	KRT77	pLoF	chr12	52692555	C	CCAGCTACTCAGGAGGCTGAGGCAGGAGAATCACTTGGACCCAGGAGGCGGAGTTTGTAGTGA	0.0001575	0.0001062	0.0001827	9412	19160	0.036	0.0336	0.636	0.155	2.614	0.530113
MDD	chr18:48950390:C:T	SMAD7	damaging_missense	chr18	48950390	C	T	1.709e-05	0	2.548e-05	9627	19626	0.0139	0.0101	0.246	0.003	19.588	0.530188
MDD	chr2:240526373:A:T	ANKMY1	pLoF	chr2	240526373	A	T	3.394e-05	5.149e-05	2.532e-05	9710	19751	0.0054	0.0038	2.652	0.126	55.751	0.530253
MDD	chr9:37784799:C:A	EXOSC3	damaging_missense	chr9	37784799	C	A	1.691e-05	0	2.523e-05	9751	19819	0.0012	0.0004	0.246	0.003	19.66	0.53027
MDD	chr3:48649140:A:G	CELSR3	damaging_missense	chr3	48649140	A	G	0.0005101	0.0004132	0.0005577	9681	19725	0.0084	0.0051	0.792	0.382	1.642	0.530293
MDD	chr9:38595791:G:A	ANKRD18A	pLoF	chr9	38595791	G	A	1.69e-05	0	2.522e-05	9763	19825	0	0.0001	0.246	0.003	19.641	0.5303
MDD	chr1:145895285:G:A	ITGA10	pLoF	chr1	145895285	G	A	0.001458	0.001498	0.001439	9344	19115	0.0429	0.0359	1.163	0.725	1.865	0.5303
MDD	chr17:16972026:TG:T	TNFRSF13B	pLoF	chr17	16972026	TG	T	0.0002256	0.0001585	0.0002583	9461	19355	0.0309	0.0238	0.685	0.21	2.234	0.530327
MDD	chr5:54456136:G:C	HSPB3	damaging_missense	chr5	54456136	G	C	0.0008112	0.0007683	0.0008324	9762	19823	0.0001	0.0002	0.826	0.454	1.501	0.53035
MDD	chr2:152718817:TC:T	ARL6IP6	pLoF	chr2	152718817	TC	T	6.772e-05	0.0001026	5.053e-05	9743	19789	0.002	0.0019	1.938	0.245	15.321	0.530494
MDD	chr8:133227576:T:C	WISP1	damaging_missense	chr8	133227576	T	C	0.0002537	0.0003076	0.0002272	9754	19808	0.0009	0.0009	1.417	0.477	4.216	0.530549
MDD	chr6:127446450:T:TC	KIAA0408	pLoF	chr6	127446450	T	TC	3.444e-05	5.237e-05	2.566e-05	9548	19488	0.022	0.017	2.647	0.126	55.525	0.530756
MDD	chr19:42310570:TG:T	PRR19	pLoF	chr19	42310570	TG	T	0.0005609	0.000619	0.0005324	9693	19722	0.0072	0.0052	1.268	0.603	2.667	0.530814
MDD	chr6:3264253:T:TG	PSMG4	pLoF	chr6	3264253	T	TG	0.0001385	0.0001572	0.0001292	9539	19346	0.0229	0.0242	1.646	0.347	7.813	0.530841
MDD	chr10:94781979:C:A	CYP2C19	damaging_missense	chr10	94781979	C	A	0.0007281	0.0006163	0.0007831	9736	19793	0.0028	0.0017	0.813	0.426	1.553	0.530867
MDD	chr2:201726752:G:A	ALS2	damaging_missense	chr2	201726752	G	A	1.69e-05	0	2.522e-05	9761	19825	0.0002	0.0001	0.246	0.003	19.702	0.530884
MDD	chr5:178932118:C:T	ZFP2	damaging_missense	chr5	178932118	C	T	3.38e-05	5.121e-05	2.522e-05	9763	19826	0	0	2.647	0.126	55.618	0.53097
MDD	chr15:90629430:T:TCCCGTCAGCCC	CRTC3	pLoF	chr15	90629430	T	TCCCGTCAGCCC	0.0002709	0.0003593	0.0002274	9740	19790	0.0024	0.0018	1.389	0.497	3.887	0.531084
MDD	chr1:47140835:G:GTGCC	CYP4A22	pLoF	chr1	47140835	G	GTGCC	0.0001023	5.165e-05	0.0001273	9680	19643	0.0085	0.0092	0.563	0.093	3.4	0.53109
MDD	chr3:39396437:C:T	SLC25A38	pLoF	chr3	39396437	C	T	6.806e-05	5.163e-05	7.613e-05	9685	19702	0.008	0.0063	0.526	0.071	3.923	0.531194
MDD	chr18:7038885:GTT:G	LAMA1	pLoF	chr18	7038885	GTT	G	3.43e-05	5.211e-05	2.557e-05	9596	19556	0.0171	0.0136	2.653	0.125	56.288	0.531275
MDD	chrX:116172847:C:G	AGTR2	pLoF	chrX	116172847	C	G	1.69e-05	0	2.523e-05	9762	19821	0.0001	0.0003	0.246	0.003	19.786	0.531328
MDD	chr12:113200631:CTG:C	IQCD	pLoF	chr12	113200631	CTG	C	0.0001046	5.308e-05	0.0001298	9420	19263	0.0351	0.0284	0.564	0.094	3.394	0.531429
MDD	7:117760450:G:A	CTTNBP2	pLoF	7	117760450	G	A	1.691e-05	0	2.523e-05	9757	19819	0.0006	0.0004	0.247	0.003	19.795	0.531469
MDD	chr1:1332532:TC:T	TAS1R3	pLoF	chr1	1332532	TC	T	0.0002371	0.0003083	0.0002021	9730	19794	0.0034	0.0016	1.426	0.469	4.339	0.531507
MDD	7:4815277:C:T	RADIL	pLoF	7	4815277	C	T	1.707e-05	0	2.546e-05	9650	19638	0.0116	0.0095	0.246	0.003	19.825	0.531519
MDD	chr15:84643534:A:G	WDR73	damaging_missense	chr15	84643534	A	G	3.381e-05	5.123e-05	2.522e-05	9759	19822	0.0004	0.0002	2.643	0.126	55.536	0.531536
MDD	chr1:52897457:C:CA	ECHDC2	pLoF	chr1	52897457	C	CA	1.7e-05	0	2.536e-05	9704	19713	0.006	0.0057	0.246	0.003	19.838	0.531559
MDD	chrX:119089320:ATG:A	KIAA1210	pLoF	chrX	119089320	ATG	A	0.0006423	0.0006658	0.0006307	9763	19820	0	0.0003	1.205	0.672	2.161	0.531595
MDD	chr19:16896504:GGCAGGCGGCCTCCC:G	CPAMD8	pLoF	chr19	16896504	GGCAGGCGGCCTCCC	G	8.47e-05	0.0001027	7.583e-05	9734	19781	0.003	0.0023	1.877	0.261	13.5	0.53164
MDD	chr10:122598869:T:A	DMBT1	damaging_missense	chr10	122598869	T	A	0.0002367	0.0001537	0.0002775	9758	19819	0.0005	0.0004	0.69	0.216	2.207	0.531673
MDD	chr10:102473985:G:T	MFSD13A	damaging_missense	chr10	102473985	G	T	0.0001188	0.0001544	0.0001013	9718	19742	0.0046	0.0042	1.667	0.336	8.262	0.531677
MDD	chr3:151453722:TA:T	IGSF10	pLoF	chr3	151453722	TA	T	1.692e-05	0	2.524e-05	9751	19808	0.0012	0.0009	0.246	0.003	19.891	0.531748
MDD	chr12:21176898:G:T	SLCO1B1	pLoF	chr12	21176898	G	T	0.002991	0.002961	0.003005	9455	19302	0.0316	0.0264	1.109	0.801	1.537	0.531775
MDD	chr17:2703377:A:C	CLUH	damaging_missense	chr17	2703377	A	C	8.486e-05	0.000103	7.595e-05	9710	19749	0.0054	0.0039	1.88	0.26	13.604	0.531778
MDD	chr22:24184242:G:A	SUSD2	pLoF	chr22	24184242	G	A	0.0001536	0.0001037	0.0001782	9645	19646	0.0121	0.0091	0.637	0.154	2.623	0.531839
MDD	7:142131037:T:G	MGAM2	pLoF	7	142131037	T	G	1.705e-05	0	2.543e-05	9674	19658	0.0091	0.0085	0.247	0.003	19.876	0.531867
MDD	chr9:128609198:C:T	SPTAN1	damaging_missense	chr9	128609198	C	T	3.383e-05	5.128e-05	2.524e-05	9751	19808	0.0012	0.0009	2.644	0.125	55.77	0.531868
MDD	chr19:37894510:TC:T	WDR87	pLoF	chr19	37894510	TC	T	1.69e-05	0	2.523e-05	9762	19819	0.0001	0.0004	0.247	0.003	19.885	0.531881
MDD	chr2:218656405:G:A	ZNF142	pLoF	chr2	218656405	G	A	8.466e-05	5.135e-05	0.0001011	9738	19792	0.0026	0.0017	0.549	0.084	3.594	0.531891
MDD	chr5:134304537:G:A	CDKL3	pLoF	chr5	134304537	G	A	8.466e-05	0.0001027	7.578e-05	9736	19794	0.0028	0.0016	1.881	0.259	13.649	0.531907
MDD	chr13:36248605:C:T	CCDC169	pLoF	chr13	36248605	C	T	0.0001366	0.0001039	0.0001527	9628	19645	0.0138	0.0091	0.628	0.146	2.704	0.531992
MDD	chr16:28937634:TGA:T	CD19	pLoF	chr16	28937634	TGA	T	0.001066	0.0009241	0.001136	9739	19799	0.0025	0.0014	0.843	0.494	1.44	0.532055
MDD	chr11:709414:C:T	EPS8L2	pLoF	chr11	709414	C	T	0.00347	0.003102	0.003651	9672	19722	0.0093	0.0052	0.909	0.673	1.227	0.532066
MDD	chr11:22359520:T:A	SLC17A6	damaging_missense	chr11	22359520	T	A	1.704e-05	0	2.542e-05	9678	19670	0.0087	0.0079	0.247	0.003	19.881	0.532068
MDD	chr16:88719690:G:A	PIEZO1	damaging_missense	chr16	88719690	G	A	0.004458	0.004665	0.004356	9646	19630	0.012	0.0099	1.087	0.837	1.413	0.532072
MDD	chr14:73266768:A:AGG	PAPLN	pLoF	chr14	73266768	A	AGG	3.42e-05	5.201e-05	2.547e-05	9613	19630	0.0154	0.0099	2.639	0.126	55.383	0.532095
MDD	chr3:113000887:T:C	GTPBP8	damaging_missense	chr3	113000887	T	C	3.391e-05	5.149e-05	2.528e-05	9710	19780	0.0054	0.0023	2.637	0.126	55.246	0.532112
MDD	chr4:3035486:T:C	GRK4	damaging_missense	chr4	3035486	T	C	0.02725	0.02895	0.02642	9345	19191	0.0428	0.032	1.035	0.93	1.151	0.532147
MDD	chr3:129547664:C:A	H1FOO	damaging_missense	chr3	129547664	C	A	3.534e-05	5.419e-05	2.622e-05	9227	19068	0.0549	0.0382	2.636	0.126	55.207	0.532233
MDD	chr18:13049812:GA:G	CEP192	pLoF	chr18	13049812	GA	G	0.004867	0.004866	0.004868	9762	19822	0.0001	0.0002	1.083	0.843	1.393	0.532234
MDD	chr18:13049814:GCA:G	CEP192	pLoF	chr18	13049814	GCA	G	0.004868	0.004867	0.004868	9760	19823	0.0003	0.0002	1.083	0.843	1.393	0.532234
MDD	chr19:5699160:T:A	LONP1	damaging_missense	chr19	5699160	T	A	3.392e-05	5.145e-05	2.53e-05	9718	19766	0.0046	0.003	2.643	0.125	55.831	0.532299
MDD	chr6:73763607:C:A	CD109	damaging_missense	chr6	73763607	C	A	1.691e-05	0	2.523e-05	9753	19815	0.001	0.0006	0.247	0.003	19.962	0.532462
MDD	chr17:66688332:ACTGT:A	PRKCA	pLoF	chr17	66688332	ACTGT	A	8.469e-05	0.0001027	7.582e-05	9734	19785	0.003	0.0021	1.876	0.26	13.525	0.532522
MDD	chr13:77919522:C:A	EDNRB	pLoF	chr13	77919522	C	A	0.0001018	5.139e-05	0.0001266	9729	19752	0.0035	0.0037	0.565	0.094	3.388	0.532551
MDD	chr1:86485415:C:T	CLCA1	pLoF	chr1	86485415	C	T	1.692e-05	0	2.526e-05	9752	19795	0.0011	0.0016	0.247	0.003	19.956	0.532632
MDD	chr15:41570128:C:T	TYRO3	pLoF	chr15	41570128	C	T	6.856e-05	0.0001043	5.107e-05	9591	19581	0.0176	0.0124	1.932	0.244	15.287	0.532634
MDD	7:123656030:G:A	LMOD2	damaging_missense	7	123656030	G	A	0.0002201	0.0002568	0.0002021	9737	19797	0.0027	0.0015	1.461	0.444	4.8	0.532657
MDD	7:44516801:TG:T	NPC1L1	pLoF	7	44516801	TG	T	8.473e-05	5.141e-05	0.0001011	9726	19778	0.0038	0.0024	0.549	0.084	3.608	0.532665
MDD	chr2:69960874:A:G	ASPRV1	damaging_missense	chr2	69960874	A	G	0.000169	0.0001024	0.0002018	9762	19825	0.0001	0.0001	0.645	0.162	2.559	0.532671
MDD	chr5:180911440:T:C	BTNL8	damaging_missense	chr5	180911440	T	C	0.000711	0.0008725	0.0006315	9742	19793	0.0022	0.0017	1.225	0.648	2.314	0.532691
MDD	chr21:46168444:G:GA	SPATC1L	pLoF	chr21	46168444	G	GA	0.0002535	0.0002049	0.0002775	9761	19819	0.0002	0.0004	0.709	0.241	2.086	0.532754
MDD	chr19:8971847:G:A	MUC16	pLoF	chr19	8971847	G	A	3.38e-05	5.122e-05	2.522e-05	9761	19824	0.0002	0.0001	2.635	0.126	55.285	0.532754
MDD	chr6:26407790:G:T	BTN3A1	pLoF	chr6	26407790	G	T	8.453e-05	5.122e-05	0.0001009	9761	19814	0.0002	0.0006	0.55	0.084	3.598	0.532791
MDD	chr9:125232653:C:A	RABEPK	damaging_missense	chr9	125232653	C	A	3.456e-05	5.269e-05	2.571e-05	9489	19446	0.0281	0.0192	2.634	0.125	55.336	0.532916
MDD	chr16:81041452:C:T	ATMIN	damaging_missense	chr16	81041452	C	T	0.0001366	0.0001035	0.0001528	9658	19635	0.0107	0.0096	0.629	0.146	2.705	0.533281
MDD	chrX:30831534:G:A	TAB3	pLoF	chrX	30831534	G	A	3.427e-05	5.2e-05	2.556e-05	9616	19565	0.0151	0.0132	2.629	0.126	55.01	0.533281
MDD	chr11:125895995:A:G	PUS3	damaging_missense	chr11	125895995	A	G	1.69e-05	0	2.522e-05	9763	19826	0	0	0.247	0.003	20.088	0.533334
MDD	chr5:41801020:A:G	OXCT1	pLoF	chr5	41801020	A	G	0.0001693	0.0002054	0.0001515	9739	19800	0.0025	0.0013	1.538	0.397	5.953	0.533401
MDD	chr22:17900910:A:G	MICAL3	damaging_missense	chr22	17900910	A	G	6.769e-05	0.0001026	5.05e-05	9744	19803	0.0019	0.0012	1.925	0.245	15.133	0.533469
MDD	chr19:50451289:TG:T	MYBPC2	pLoF	chr19	50451289	TG	T	0.0001717	0.0001044	0.0002046	9576	19553	0.0192	0.0138	0.646	0.163	2.557	0.533536
MDD	chr17:40878200:G:A	KRT20	pLoF	chr17	40878200	G	A	8.453e-05	5.125e-05	0.0001009	9756	19821	0.0007	0.0003	0.552	0.085	3.59	0.53356
MDD	chr1:34032636:C:T	CSMD2	damaging_missense	chr1	34032636	C	T	0.0001874	0.0002069	0.0001777	9665	19691	0.01	0.0068	1.523	0.405	5.726	0.533619
MDD	chr2:209839268:C:T	UNC80	damaging_missense	chr2	209839268	C	T	3.382e-05	5.128e-05	2.523e-05	9750	19817	0.0013	0.0005	2.626	0.126	54.878	0.533645
MDD	chr18:63565584:CTA:C	SERPINB12	pLoF	chr18	63565584	CTA	C	0.0002207	0.0001546	0.0002531	9704	19752	0.006	0.0037	0.686	0.21	2.245	0.533688
MDD	chr15:86397507:T:A	AGBL1	damaging_missense	chr15	86397507	T	A	8.457e-05	5.124e-05	0.000101	9758	19802	0.0005	0.0012	0.55	0.084	3.618	0.533706
MDD	chr19:41010027:C:T	CYP2B6	pLoF	chr19	41010027	C	T	0.0003461	0.0002636	0.0003865	9484	19407	0.0286	0.0211	0.738	0.284	1.921	0.533758
MDD	chr13:41887304:G:A	VWA8	pLoF	chr13	41887304	G	A	3.386e-05	5.137e-05	2.525e-05	9733	19799	0.0031	0.0014	2.627	0.125	55.059	0.533811
MDD	chr5:177472201:GC:G	DBN1	pLoF	chr5	177472201	GC	G	7.046e-05	5.376e-05	7.86e-05	9301	19083	0.0473	0.0375	0.526	0.07	3.98	0.533813
MDD	chr8:17116536:A:G	MICU3	damaging_missense	chr8	17116536	A	G	6.761e-05	0.0001025	5.045e-05	9757	19823	0.0006	0.0002	1.926	0.244	15.198	0.533881
MDD	chr4:109741090:C:T	CFI	damaging_missense	chr4	109741090	C	T	0.0001529	0.0001031	0.0001775	9704	19722	0.006	0.0052	0.638	0.155	2.628	0.533935
MDD	chr19:440917:C:T	SHC2	damaging_missense	chr19	440917	C	T	0.0005133	0.0004681	0.0005355	9614	19609	0.0153	0.011	0.787	0.369	1.676	0.533966
MDD	chr1:151366755:G:A	SELENBP1	pLoF	chr1	151366755	G	A	8.506e-05	0.0001033	7.611e-05	9683	19708	0.0082	0.006	1.872	0.26	13.5	0.533975
MDD	chr22:23292574:G:A	BCR	damaging_missense	chr22	23292574	G	A	0.0002443	0.0001599	0.0002854	9381	19270	0.0391	0.028	0.691	0.216	2.213	0.533993
MDD	chr14:24259813:T:C	TGM1	pLoF	chr14	24259813	T	C	1.725e-05	0	2.572e-05	9549	19440	0.0219	0.0195	0.248	0.003	20.167	0.534038
MDD	chr4:122876325:G:T	FGF2	damaging_missense	chr4	122876325	G	T	0.001032	0.0008722	0.001111	9745	19801	0.0018	0.0013	0.841	0.486	1.453	0.534039
MDD	chr22:30695371:A:AC	OSBP2	pLoF	chr22	30695371	A	AC	6.763e-05	0.0001025	5.046e-05	9756	19816	0.0007	0.0005	1.925	0.244	15.171	0.534098
MDD	chr4:112539862:C:T	ZGRF1	pLoF	chr4	112539862	C	T	1.69e-05	0	2.522e-05	9762	19826	0.0001	0	0.248	0.003	20.15	0.534209
MDD	chr3:126483386:A:C	UROC1	damaging_missense	chr3	126483386	A	C	0.0001044	5.304e-05	0.0001295	9427	19304	0.0344	0.0263	0.565	0.093	3.423	0.534262
MDD	chr2:172070906:G:A	METAP1D	pLoF	chr2	172070906	G	A	6.856e-05	0.0001042	5.108e-05	9593	19578	0.0174	0.0125	1.925	0.244	15.174	0.534271
MDD	chr2:25161749:A:G	POMC	damaging_missense	chr2	25161749	A	G	1.692e-05	0	2.524e-05	9742	19809	0.0022	0.0009	0.248	0.003	20.198	0.534294
MDD	chr2:98396162:G:A	CNGA3	damaging_missense	chr2	98396162	G	A	0.0002028	0.0001537	0.000227	9760	19823	0.0003	0.0002	0.682	0.204	2.279	0.534294
MDD	chr21:42568438:G:A	SLC37A1	damaging_missense	chr21	42568438	G	A	0.0001538	0.0001038	0.0001784	9630	19620	0.0136	0.0104	0.638	0.155	2.631	0.534331
MDD	chr16:70479338:C:CTCTA	FUK	pLoF	chr16	70479338	C	CTCTA	0.001184	0.001384	0.001085	9757	19810	0.0006	0.0008	1.17	0.712	1.923	0.534422
MDD	chr11:33618646:G:C	KIAA1549L	damaging_missense	chr11	33618646	G	C	0.0001549	0.0002092	0.0001283	9558	19488	0.021	0.017	1.55	0.389	6.182	0.534447
MDD	chr11:44197916:C:T	EXT2	pLoF	chr11	44197916	C	T	3.387e-05	5.135e-05	2.526e-05	9737	19792	0.0027	0.0017	2.62	0.125	54.699	0.534496
MDD	chr1:109604015:C:G	GNAT2	damaging_missense	chr1	109604015	C	G	0.0004398	0.000359	0.0004797	9750	19806	0.0013	0.001	0.769	0.336	1.76	0.534658
MDD	chr6:44313208:G:GC	AARS2	pLoF	chr6	44313208	G	GC	1.691e-05	0	2.523e-05	9757	19820	0.0006	0.0003	0.248	0.003	20.213	0.534672
MDD	chr2:233289862:C:CA	ATG16L1	pLoF	chr2	233289862	C	CA	1.701e-05	0	2.537e-05	9681	19710	0.0084	0.0059	0.248	0.003	20.203	0.534833
MDD	chr2:201307602:AT:A	ALS2CR12	pLoF	chr2	201307602	AT	A	0.000137	0.0001561	0.0001277	9608	19579	0.0159	0.0125	1.641	0.344	7.836	0.534874
MDD	chr17:38549106:G:T	SRCIN1	damaging_missense	chr17	38549106	G	T	3.399e-05	0	5.072e-05	9700	19717	0.0065	0.0055	0.498	0.055	4.5	0.534938
MDD	chr11:68021652:T:C	ALDH3B1	damaging_missense	chr11	68021652	T	C	0.001116	0.0009739	0.001186	9755	19818	0.0008	0.0004	0.85	0.508	1.421	0.535085
MDD	chr1:155284646:G:T	HCN3	damaging_missense	chr1	155284646	G	T	0.005966	0.006506	0.005701	9684	19735	0.0081	0.0046	1.074	0.858	1.344	0.535121
MDD	chr20:33225206:C:A	BPIFA3	pLoF	chr20	33225206	C	A	0.002409	0.002439	0.002394	9635	19635	0.0131	0.0096	1.12	0.782	1.605	0.535129
MDD	chr19:19655591:A:G	ATP13A1	damaging_missense	chr19	19655591	A	G	3.396e-05	5.154e-05	2.533e-05	9701	19742	0.0064	0.0042	2.618	0.125	54.816	0.535149
MDD	chr21:39428273:TCA:T	LCA5L	pLoF	chr21	39428273	TCA	T	0.0004397	0.0004614	0.000429	9752	19813	0.0011	0.0007	1.31	0.558	3.075	0.535179
MDD	chr3:98581464:A:G	AC021660.3	damaging_missense	chr3	98581464	A	G	8.593e-05	5.235e-05	0.0001023	9551	19543	0.0217	0.0143	0.552	0.084	3.613	0.535226
MDD	chr15:90073104:C:T	ZNF710	damaging_missense	chr15	90073104	C	T	3.497e-05	5.345e-05	2.598e-05	9355	19245	0.0418	0.0293	2.618	0.125	54.882	0.535247
MDD	chr9:110136391:G:A	AKAP2	damaging_missense	chr9	110136391	G	A	0.000169	0.0001024	0.0002018	9763	19826	0	0	0.647	0.163	2.562	0.535301
MDD	chr2:46512117:G:A	ATP6V1E2	pLoF	chr2	46512117	G	A	0.0001014	5.122e-05	0.0001261	9762	19825	0.0001	0.0001	0.567	0.094	3.406	0.535307
MDD	chrX:101837616:G:A	NXF5	pLoF	chrX	101837616	G	A	0.001844	0.001859	0.001837	9681	19597	0.0084	0.0116	1.118	0.786	1.59	0.535362
MDD	chr16:576255:G:A	PIGQ	pLoF	chr16	576255	G	A	0.004783	0.00502	0.004667	9760	19822	0.0003	0.0002	1.083	0.842	1.393	0.535375
MDD	chr21:26954802:G:A	ADAMTS5	damaging_missense	chr21	26954802	G	A	0.004708	0.004522	0.0048	9731	19791	0.0033	0.0018	1.086	0.837	1.408	0.535468
MDD	chr11:65557749:A:C	LTBP3	damaging_missense	chr11	65557749	A	C	1.713e-05	0	2.549e-05	9579	19612	0.0188	0.0108	0.248	0.003	20.35	0.535481
MDD	chr11:74277073:A:G	P4HA3	damaging_missense	chr11	74277073	A	G	6.772e-05	0.0001026	5.053e-05	9743	19789	0.002	0.0019	1.732	0.305	9.833	0.535537
MDD	chr9:34257685:C:T	KIF24	pLoF	chr9	34257685	C	T	3.38e-05	5.121e-05	2.522e-05	9763	19824	0	0.0001	2.612	0.125	54.489	0.535585
MDD	chr9:34401083:C:T	FAM219A	damaging_missense	chr9	34401083	C	T	3.451e-05	5.252e-05	2.57e-05	9520	19458	0.0249	0.0186	2.612	0.125	54.489	0.535585
MDD	chr2:127423103:G:A	PROC	damaging_missense	chr2	127423103	G	A	3.381e-05	5.123e-05	2.522e-05	9759	19822	0.0004	0.0002	2.612	0.125	54.478	0.535603
MDD	chr11:110254034:A:G	RDX	damaging_missense	chr11	110254034	A	G	0.0001521	0.0002049	0.0001261	9761	19823	0.0002	0.0002	1.551	0.387	6.216	0.535604
MDD	chr2:178477127:A:T	FKBP7	damaging_missense	chr2	178477127	A	T	1.69e-05	0	2.522e-05	9761	19822	0.0002	0.0002	0.249	0.003	20.313	0.535613
MDD	chr12:103640175:G:A	STAB2	damaging_missense	chr12	103640175	G	A	0.005818	0.005846	0.005804	9750	19813	0.0013	0.0007	1.075	0.854	1.353	0.535622
MDD	chr17:81811694:G:A	GCGR	damaging_missense	chr17	81811694	G	A	8.451e-05	5.124e-05	0.0001009	9758	19824	0.0005	0.0001	0.553	0.085	3.604	0.535684
MDD	chr3:51716046:A:G	GRM2	damaging_missense	chr3	51716046	A	G	1.691e-05	0	2.523e-05	9756	19815	0.0007	0.0006	0.249	0.003	20.358	0.535781
MDD	chr6:39057557:GTACCTGCCCTGGGCCAGCAGTGGTGAGCCCCCTCCCCGACCTGGTACCTGCCCTGGGCCAGCAGTGGTGAACCCCCTCCCCGACCTGGTATCTGCCCTGGGCCAGCAGTGGTGAGCCCCCTCCCCGACCTGA:G	GLP1R	pLoF	chr6	39057557	GTACCTGCCCTGGGCCAGCAGTGGTGAGCCCCCTCCCCGACCTGGTACCTGCCCTGGGCCAGCAGTGGTGAACCCCCTCCCCGACCTGGTATCTGCCCTGGGCCAGCAGTGGTGAGCCCCCTCCCCGACCTGA	G	1.736e-05	0	2.585e-05	9464	19339	0.0306	0.0246	0.249	0.003	20.357	0.535811
MDD	chr13:77021695:G:A	FBXL3	damaging_missense	chr13	77021695	G	A	1.69e-05	0	2.522e-05	9762	19825	0.0001	0.0001	0.249	0.003	20.376	0.535886
MDD	chr15:42810653:A:T	TTBK2	damaging_missense	chr15	42810653	A	T	1.694e-05	0	2.527e-05	9726	19786	0.0038	0.002	0.248	0.003	20.485	0.536034
MDD	chr1:89263883:GC:G	GBP5	pLoF	chr1	89263883	GC	G	0.0004068	0.0004624	0.0003794	9731	19770	0.0033	0.0028	1.315	0.553	3.129	0.53604
MDD	chr14:22320521:T:A	TRAV41	damaging_missense	chr14	22320521	T	A	1.695e-05	0	2.529e-05	9728	19771	0.0036	0.0028	0.249	0.003	20.394	0.536066
MDD	chr14:67204655:C:T	FAM71D	pLoF	chr14	67204655	C	T	0.0004731	0.0003585	0.0005296	9763	19826	0	0	0.774	0.343	1.745	0.536208
MDD	chr4:56490614:TACTC:T	SRP72	pLoF	chr4	56490614	TACTC	T	0.0001353	0.0002051	0.0001009	9750	19812	0.0013	0.0007	1.568	0.377	6.527	0.536226
MDD	chr20:43566402:G:GA	SGK2	pLoF	chr20	43566402	G	GA	8.457e-05	5.128e-05	0.000101	9750	19811	0.0013	0.0008	0.552	0.084	3.631	0.536343
MDD	chr1:92836221:A:G	RPL5	damaging_missense	chr1	92836221	A	G	1.703e-05	0	2.539e-05	9662	19692	0.0104	0.0068	0.249	0.003	20.476	0.536409
MDD	chr12:89524080:CTG:C	POC1B-GALNT4	pLoF	chr12	89524080	CTG	C	3.38e-05	5.122e-05	2.522e-05	9762	19825	0.0001	0.0001	2.623	0.123	55.76	0.536445
MDD	chr1:108901850:C:G	GPSM2	pLoF	chr1	108901850	C	G	6.771e-05	0.0001027	5.051e-05	9738	19799	0.0026	0.0014	1.916	0.244	15.053	0.53649
MDD	chr15:42439439:T:C	ZNF106	damaging_missense	chr15	42439439	T	C	0.000169	0.0001024	0.0002018	9763	19825	0	0.0001	0.648	0.164	2.566	0.536496
MDD	chr15:48613088:T:G	FBN1	damaging_missense	chr15	48613088	T	G	3.386e-05	5.131e-05	2.526e-05	9745	19791	0.0018	0.0018	2.607	0.125	54.393	0.536543
MDD	chr6:80201005:G:GT	BCKDHB	pLoF	chr6	80201005	G	GT	1.696e-05	0	2.53e-05	9718	19759	0.0046	0.0034	0.249	0.003	20.486	0.536605
MDD	chr19:36393158:G:T	ZFP82	pLoF	chr19	36393158	G	T	1.69e-05	0	2.522e-05	9763	19826	0	0	0.249	0.003	20.521	0.536651
MDD	7:27793124:G:A	TAX1BP1	damaging_missense	7	27793124	G	A	0.001083	0.001078	0.001086	9739	19796	0.0025	0.0015	1.187	0.689	2.045	0.536654
MDD	chr1:77169295:C:T	PIGK	damaging_missense	chr1	77169295	C	T	1.691e-05	0	2.523e-05	9755	19821	0.0008	0.0003	0.249	0.003	20.533	0.536671
MDD	chr8:144881757:A:G	ZNF250	damaging_missense	chr8	144881757	A	G	8.45e-05	0.0001024	7.567e-05	9763	19824	0	0.0001	1.87	0.257	13.619	0.536712
MDD	chr1:241634643:A:G	CHML	damaging_missense	chr1	241634643	A	G	1.69e-05	0	2.522e-05	9763	19826	0	0	0.249	0.003	20.534	0.536748
MDD	chr6:31027121:GAGACCACC:G	MUC22	pLoF	chr6	31027121	GAGACCACC	G	3.458e-05	0	5.153e-05	9516	19405	0.0253	0.0212	0.499	0.055	4.525	0.536772
MDD	chr19:18173891:TG:T	IFI30	pLoF	chr19	18173891	TG	T	0.005841	0.005705	0.005908	9553	19551	0.0215	0.0139	0.931	0.742	1.168	0.536803
MDD	chr5:34880249:GA:G	TTC23L	pLoF	chr5	34880249	GA	G	6.777e-05	0.0001028	5.054e-05	9723	19787	0.0041	0.002	1.917	0.243	15.126	0.536889
MDD	chr12:25215499:AT:A	KRAS	pLoF	chr12	25215499	AT	A	1.698e-05	0	2.534e-05	9705	19735	0.0059	0.0046	0.249	0.003	20.492	0.536892
MDD	chr9:92049989:G:A	SPTLC1	pLoF	chr9	92049989	G	A	1.699e-05	0	2.534e-05	9692	19732	0.0073	0.0047	0.249	0.003	20.504	0.536929
MDD	chr5:140822388:C:T	PCDHA5	pLoF	chr5	140822388	C	T	0.0009632	0.0009218	0.0009836	9763	19826	0	0	0.841	0.485	1.458	0.536931
MDD	chr14:21001311:C:A	SLC39A2	pLoF	chr14	21001311	C	A	0.00921	0.008605	0.009508	9762	19825	0.0001	0.0001	0.944	0.787	1.133	0.537045
MDD	7:64991601:CTA:C	ERV3-1	pLoF	7	64991601	CTA	C	3.38e-05	5.122e-05	2.522e-05	9762	19823	0.0001	0.0002	2.606	0.125	54.528	0.537048
MDD	chr19:1487606:C:T	PCSK4	damaging_missense	chr19	1487606	C	T	1.694e-05	0	2.528e-05	9736	19776	0.0028	0.0025	0.249	0.003	20.575	0.537154
MDD	chr16:67538520:G:A	RIPOR1	damaging_missense	chr16	67538520	G	A	0.0005933	0.0004626	0.0006576	9727	19769	0.0037	0.0029	0.796	0.385	1.644	0.53719
MDD	chrX:101354640:C:T	BTK	damaging_missense	chrX	101354640	C	T	1.716e-05	0	2.561e-05	9617	19527	0.015	0.0151	0.249	0.003	20.557	0.537199
MDD	chr10:34360231:G:A	PARD3	damaging_missense	chr10	34360231	G	A	1.691e-05	0	2.523e-05	9757	19815	0.0006	0.0006	0.249	0.003	20.585	0.537241
MDD	chr2:219236031:C:T	ANKZF1	pLoF	chr2	219236031	C	T	1.695e-05	0	2.528e-05	9722	19781	0.0042	0.0023	0.249	0.003	20.59	0.537242
MDD	chr11:112202148:C:G	BCO2	pLoF	chr11	112202148	C	G	0.00266	0.00257	0.002704	9726	19787	0.0038	0.002	1.114	0.791	1.569	0.53726
MDD	chr1:48224742:C:T	SLC5A9	pLoF	chr1	48224742	C	T	1.714e-05	0	2.556e-05	9605	19565	0.0162	0.0132	0.249	0.003	20.562	0.537265
MDD	chr4:95182960:T:A	UNC5C	damaging_missense	chr4	95182960	T	A	0.002589	0.002924	0.002424	9747	19799	0.0016	0.0014	1.112	0.794	1.558	0.537266
MDD	chr14:77302943:T:A	POMT2	damaging_missense	chr14	77302943	T	A	1.715e-05	0	2.557e-05	9606	19556	0.0161	0.0136	0.249	0.003	20.628	0.537267
MDD	chr14:99675363:T:A	HHIPL1	damaging_missense	chr14	99675363	T	A	0.0003603	0.0004185	0.0003319	9557	19583	0.0211	0.0123	1.338	0.53	3.378	0.537309
MDD	chr19:37894829:G:A	WDR87	pLoF	chr19	37894829	G	A	0.0001352	0.0002049	0.0001009	9762	19822	0.0001	0.0002	1.567	0.376	6.535	0.537311
MDD	chr6:123279055:C:T	TRDN	pLoF	chr6	123279055	C	T	1.699e-05	0	2.533e-05	9688	19740	0.0077	0.0043	0.249	0.003	20.633	0.537355
MDD	chr17:10447023:A:G	MYH4	damaging_missense	chr17	10447023	A	G	3.402e-05	5.158e-05	2.538e-05	9693	19701	0.0072	0.0063	2.677	0.117	61.195	0.537381
MDD	chr3:49898070:T:A	MST1R	pLoF	chr3	49898070	T	A	0.001161	0.001192	0.001145	9648	19645	0.0118	0.0091	1.178	0.699	1.986	0.537389
MDD	chr17:80198502:G:A	CARD14	damaging_missense	chr17	80198502	G	A	0.0003215	0.0003592	0.000303	9744	19805	0.0019	0.0011	1.364	0.508	3.662	0.537396
MDD	chr11:65582000:CAG:C	EHBP1L1	pLoF	chr11	65582000	CAG	C	0.0001861	0.0002052	0.0001767	9745	19808	0.0018	0.0009	1.518	0.403	5.721	0.537447
MDD	chr11:65182922:G:A	CAPN1	damaging_missense	chr11	65182922	G	A	0.001437	0.001589	0.001363	9752	19814	0.0011	0.0006	1.154	0.732	1.821	0.537512
MDD	chr20:2863064:G:T	VPS16	pLoF	chr20	2863064	G	T	6.782e-05	0.000103	5.056e-05	9713	19778	0.0051	0.0024	1.913	0.243	15.043	0.537542
MDD	chr2:11805126:G:A	LPIN1	damaging_missense	chr2	11805126	G	A	1.694e-05	0	2.529e-05	9742	19773	0.0022	0.0027	0.249	0.003	20.637	0.537581
MDD	chr16:3299130:AGGTGT:A	TIGD7	pLoF	chr16	3299130	AGGTGT	A	0.0001183	0.0001537	0.0001009	9762	19824	0.0001	0.0001	1.654	0.334	8.191	0.537596
MDD	chr8:144260208:TCCTCACAGCCATGATTGGCGGGCTGGACGACGGGGACAAC:T	MROH1	pLoF	chr8	144260208	TCCTCACAGCCATGATTGGCGGGCTGGACGACGGGGACAAC	T	1.693e-05	0	2.526e-05	9739	19794	0.0025	0.0016	0.249	0.003	20.732	0.537688
MDD	chr8:144333208:G:A	SCRT1	pLoF	chr8	144333208	G	A	1.714e-05	0	2.554e-05	9606	19574	0.0161	0.0127	0.249	0.003	20.732	0.537688
MDD	chr2:61266097:C:G	USP34	damaging_missense	chr2	61266097	C	G	1.69e-05	0	2.523e-05	9760	19821	0.0003	0.0003	0.25	0.003	20.641	0.537744
MDD	chr18:56779465:G:C	WDR7	damaging_missense	chr18	56779465	G	C	0.0003044	0.0002051	0.0003534	9752	19810	0.0011	0.0008	0.723	0.258	2.027	0.537745
MDD	chr3:45782096:G:C	SLC6A20	pLoF	chr3	45782096	G	C	0.0007725	0.0006791	0.0008182	9572	19556	0.0196	0.0136	0.821	0.439	1.537	0.537817
MDD	chr12:55701142:G:A	ITGA7	pLoF	chr12	55701142	G	A	3.395e-05	5.147e-05	2.533e-05	9715	19739	0.0049	0.0044	2.598	0.125	54.154	0.537818
MDD	chr15:83010241:T:TA	C15orf40	pLoF	chr15	83010241	T	TA	3.407e-05	5.17e-05	2.54e-05	9672	19683	0.0093	0.0072	2.607	0.124	54.995	0.537843
MDD	chrX:109404369:A:C	GUCY2F	pLoF	chrX	109404369	A	C	0.0002967	0.0003702	0.0002605	9454	19196	0.0316	0.0318	1.292	0.572	2.918	0.537863
MDD	chr16:67980151:GT:G	DPEP3	pLoF	chr16	67980151	GT	G	0.0001015	5.129e-05	0.0001262	9749	19809	0.0014	0.0009	0.569	0.095	3.423	0.537883
MDD	chr11:18710762:C:T	IGSF22	pLoF	chr11	18710762	C	T	0.0009146	0.0008733	0.0009349	9733	19789	0.0031	0.0019	0.838	0.477	1.471	0.537901
MDD	chr6:131650104:C:T	ENPP3	pLoF	chr6	131650104	C	T	0.0001204	0.0001572	0.0001024	9542	19524	0.0226	0.0152	1.657	0.332	8.261	0.537906
MDD	chr3:44734650:C:T	ZNF501	damaging_missense	chr3	44734650	C	T	0.0001014	5.121e-05	0.0001261	9763	19826	0	0	0.569	0.095	3.424	0.537945
MDD	chr9:977215:G:C	DMRT3	damaging_missense	chr9	977215	G	C	3.429e-05	5.228e-05	2.551e-05	9563	19600	0.0205	0.0114	2.601	0.124	54.524	0.538028
MDD	chr4:185523361:C:G	PDLIM3	pLoF	chr4	185523361	C	G	0.002038	0.002064	0.002026	9690	19747	0.0075	0.004	0.888	0.609	1.295	0.538032
MDD	chr6:8416924:CAG:C	SLC35B3	pLoF	chr6	8416924	CAG	C	0.0002029	0.0002563	0.0001767	9754	19813	0.0009	0.0007	1.463	0.436	4.907	0.538041
MDD	chr2:189843988:G:GT	PMS1	pLoF	chr2	189843988	G	GT	3.385e-05	5.131e-05	2.526e-05	9744	19794	0.0019	0.0016	2.596	0.125	54.131	0.538075
MDD	chr12:18085682:TATAG:T	RERGL	pLoF	chr12	18085682	TATAG	T	0.003458	0.003964	0.003211	9460	19462	0.031	0.0184	1.097	0.817	1.472	0.538095
MDD	chr9:1057086:CT:C	DMRT2	pLoF	chr9	1057086	CT	C	0.0002704	0.0002049	0.0003026	9761	19826	0.0002	0	0.717	0.249	2.065	0.538123
MDD	chr12:21054459:A:AT	SLCO1B7	pLoF	chr12	21054459	A	AT	0.0003903	0.0004118	0.0003798	9714	19748	0.005	0.0039	1.331	0.536	3.307	0.538179
MDD	chr1:46405712:G:C	FAAH	damaging_missense	chr1	46405712	G	C	8.453e-05	0.0001025	7.569e-05	9758	19817	0.0005	0.0005	1.856	0.259	13.301	0.538208
MDD	chr2:106423656:TC:T	RGPD3	pLoF	chr2	106423656	TC	T	0.0008111	0.0006146	0.0009079	9763	19825	0	0.0001	0.824	0.445	1.526	0.538216
MDD	chr18:12987007:C:T	SEH1L	pLoF	chr18	12987007	C	T	0.0001695	0.0001028	0.0002024	9728	19766	0.0036	0.003	0.649	0.164	2.572	0.538217
MDD	chr6:138849416:G:T	ECT2L	pLoF	chr6	138849416	G	T	0.0005247	0.0005644	0.0005051	9744	19798	0.0019	0.0014	1.274	0.589	2.757	0.538356
MDD	chr6:49786061:G:A	PGK 2.00	damaging_missense	chr6	49786061	G	A	1.69e-05	0	2.522e-05	9763	19825	0	0.0001	0.25	0.003	20.732	0.538377
MDD	chr9:136363687:G:GCGCGC	DNLZ	pLoF	chr9	136363687	G	GCGCGC	0.0002967	0.0002146	0.0003362	9318	19333	0.0456	0.0249	0.72	0.253	2.05	0.538419
MDD	chr1:35588437:C:T	TFAP2E	damaging_missense	chr1	35588437	C	T	0.0001693	0.0001027	0.000202	9739	19799	0.0025	0.0014	0.649	0.163	2.575	0.538458
MDD	chr4:99558171:G:A	TRMT10A	pLoF	chr4	99558171	G	A	0.0003048	0.0002052	0.0003538	9748	19783	0.0015	0.0022	0.724	0.259	2.026	0.538465
MDD	chr9:137436928:GC:G	ENTPD8	pLoF	chr9	137436928	GC	G	8.456e-05	5.128e-05	0.0001009	9751	19814	0.0012	0.0006	0.555	0.085	3.624	0.538466
MDD	chr2:195891669:A:G	DNAH7	damaging_missense	chr2	195891669	A	G	3.382e-05	5.125e-05	2.523e-05	9756	19816	0.0007	0.0005	2.606	0.123	55.136	0.538487
MDD	7:155462505:C:T	EN2	damaging_missense	7	155462505	C	T	0.0007968	0.0006175	0.0008849	9716	19776	0.0048	0.0025	0.82	0.435	1.544	0.538503
MDD	chr1:110363872:TG:T	SLC16A4	pLoF	chr1	110363872	TG	T	8.471e-05	0.0001028	7.581e-05	9728	19786	0.0036	0.002	1.856	0.259	13.311	0.538511
MDD	chr3:17010454:G:A	PLCL2	damaging_missense	chr3	17010454	G	A	0.0004731	0.0004609	0.0004792	9763	19826	0	0	0.785	0.363	1.697	0.538534
MDD	chr1:151166478:G:C	SCNM1	damaging_missense	chr1	151166478	G	C	1.696e-05	0	2.53e-05	9716	19766	0.0048	0.003	0.25	0.003	20.744	0.538536
MDD	chr10:101009288:A:G	PDZD7	damaging_missense	chr10	101009288	A	G	0.0001699	0.0001034	0.0002024	9674	19760	0.0091	0.0033	0.649	0.164	2.575	0.538537
MDD	chr10:30626175:C:CA	LYZL2	pLoF	chr10	30626175	C	CA	6.765e-05	5.127e-05	7.571e-05	9753	19813	0.001	0.0007	0.602	0.119	3.039	0.538573
MDD	chr10:30626176:T:TCA	LYZL2	pLoF	chr10	30626176	T	TCA	6.789e-05	5.148e-05	7.596e-05	9712	19747	0.0052	0.004	0.602	0.119	3.039	0.538573
MDD	chr9:77429002:G:A	GNA14	damaging_missense	chr9	77429002	G	A	6.797e-05	0.0001031	5.07e-05	9699	19725	0.0066	0.0051	1.914	0.242	15.167	0.538613
MDD	chr5:56170798:C:T	ANKRD55	pLoF	chr5	56170798	C	T	1.715e-05	0	2.557e-05	9605	19552	0.0162	0.0138	0.25	0.003	20.742	0.538627
MDD	chr16:2804930:C:A	PRSS41	damaging_missense	chr16	2804930	C	A	0.0001357	0.0002059	0.0001012	9713	19754	0.0051	0.0036	1.564	0.376	6.507	0.538634
MDD	chr10:93316750:A:G	MYOF	damaging_missense	chr10	93316750	A	G	8.485e-05	5.154e-05	0.0001012	9702	19763	0.0062	0.0032	0.554	0.084	3.643	0.538662
MDD	chr14:60114818:T:C	PCNX4	damaging_missense	chr14	60114818	T	C	0.0001014	5.123e-05	0.0001261	9760	19826	0.0003	0	0.569	0.095	3.428	0.538663
MDD	chr6:139270575:G:A	TXLNB	pLoF	chr6	139270575	G	A	3.381e-05	5.125e-05	2.523e-05	9757	19820	0.0006	0.0003	2.592	0.124	54.024	0.53867
MDD	chr4:72138039:G:A	NPFFR2	pLoF	chr4	72138039	G	A	0.000779	0.0008217	0.000758	9736	19788	0.0028	0.0019	1.22	0.648	2.297	0.538692
MDD	chr19:14467754:C:A	PKN1	damaging_missense	chr19	14467754	C	A	0.0001691	0.000205	0.0001514	9756	19812	0.0007	0.0007	1.528	0.396	5.9	0.538721
MDD	chr6:150809136:G:A	PLEKHG1	damaging_missense	chr6	150809136	G	A	3.396e-05	5.141e-05	2.536e-05	9726	19719	0.0038	0.0054	2.591	0.124	53.944	0.538748
MDD	chr9:127509047:C:T	FAM129B	damaging_missense	chr9	127509047	C	T	3.451e-05	5.25e-05	2.571e-05	9523	19450	0.0246	0.019	2.594	0.124	54.224	0.538751
MDD	chr9:92500776:G:A	ECM2	pLoF	chr9	92500776	G	A	0.0007098	0.0009219	0.0006053	9762	19824	0.0001	0.0001	1.218	0.65	2.282	0.538792
MDD	chr20:62172782:CGGGCAGCAGCAGGGCTACGGTAAGAGGCGAGCACGGTCCTCGGGGCCCCCCAGCGCCCACCCCTGCCCCTGCCACACATGGGTACGTGCTCAGTACCCCAGCCAGCAGAGCTACCCT:C	SS18L1	pLoF	chr20	62172782	CGGGCAGCAGCAGGGCTACGGTAAGAGGCGAGCACGGTCCTCGGGGCCCCCCAGCGCCCACCCCTGCCCCTGCCACACATGGGTACGTGCTCAGTACCCCAGCCAGCAGAGCTACCCT	C	3.527e-05	5.373e-05	2.625e-05	9305	19050	0.0469	0.0391	2.594	0.124	54.2	0.538793
MDD	chr12:27028354:C:T	MED21	pLoF	chr12	27028354	C	T	3.381e-05	5.125e-05	2.523e-05	9757	19819	0.0006	0.0004	2.589	0.125	53.789	0.53881
MDD	chr2:108383468:C:CAA	SULT1C4	pLoF	chr2	108383468	C	CAA	8.455e-05	0.0001025	7.572e-05	9756	19811	0.0007	0.0008	1.853	0.259	13.26	0.538859
MDD	chr12:112896703:G:A	RPH3A	damaging_missense	chr12	112896703	G	A	1.713e-05	0	2.555e-05	9623	19567	0.0143	0.0131	0.25	0.003	20.779	0.538868
MDD	chr11:66690113:G:C	SPTBN2	damaging_missense	chr11	66690113	G	C	0.01981	0.01917	0.02013	9755	19819	0.0008	0.0004	0.962	0.849	1.089	0.538875
MDD	chr16:49378509:C:T	C16orf78	pLoF	chr16	49378509	C	T	0.0006166	0.000469	0.0006888	9594	19599	0.0173	0.0114	0.797	0.387	1.643	0.538898
MDD	chr22:25690280:G:A	GRK3	damaging_missense	chr22	25690280	G	A	8.57e-05	5.201e-05	0.0001022	9613	19560	0.0154	0.0134	0.555	0.085	3.63	0.538947
MDD	chr18:9280975:C:T	ANKRD12	damaging_missense	chr18	9280975	C	T	3.406e-05	5.172e-05	2.539e-05	9668	19695	0.0097	0.0066	2.59	0.124	53.96	0.538999
MDD	chr6:151350230:C:A	AKAP12	damaging_missense	chr6	151350230	C	A	0.0005576	0.0004609	0.0006053	9763	19826	0	0	0.794	0.38	1.659	0.539004
MDD	chr4:155352912:C:T	MAP9	pLoF	chr4	155352912	C	T	1.69e-05	0	2.522e-05	9758	19824	0.0005	0.0001	0.25	0.003	20.832	0.539007
MDD	chr12:6522038:G:A	NCAPD2	pLoF	chr12	6522038	G	A	0.0006493	0.0006227	0.0006624	9636	19626	0.013	0.0101	1.254	0.609	2.579	0.539023
MDD	chr16:90058457:C:T	PRDM7	pLoF	chr16	90058457	C	T	1.69e-05	0	2.522e-05	9763	19825	0	0.0001	0.25	0.003	20.806	0.53903
MDD	chr20:62965633:C:A	SLC17A9	damaging_missense	chr20	62965633	C	A	1.722e-05	0	2.562e-05	9519	19515	0.025	0.0157	0.25	0.003	20.859	0.539088
MDD	chr9:27524374:G:A	IFNK	pLoF	chr9	27524374	G	A	3.393e-05	5.141e-05	2.532e-05	9726	19747	0.0038	0.004	2.587	0.125	53.728	0.539091
MDD	chr19:41122909:A:AGCACCACGCT	CYP2F1	pLoF	chr19	41122909	A	AGCACCACGCT	0.001427	0.001513	0.001386	9254	19124	0.0521	0.0354	1.16	0.722	1.864	0.539109
MDD	chr1:38855773:CTG:C	RRAGC	pLoF	chr1	38855773	CTG	C	1.691e-05	0	2.523e-05	9758	19817	0.0005	0.0005	0.25	0.003	20.825	0.53915
MDD	7:129205775:G:A	SMO	damaging_missense	7	129205775	G	A	0.0001702	0.0001548	0.0001778	9691	19689	0.0074	0.0069	0.67	0.187	2.403	0.539152
MDD	chr12:80445529:G:C	PTPRQ	damaging_missense	chr12	80445529	G	C	1.691e-05	0	2.523e-05	9758	19819	0.0005	0.0004	0.25	0.003	20.846	0.539239
MDD	chr2:169531444:TC:T	FASTKD1	pLoF	chr2	169531444	TC	T	0.0001014	5.121e-05	0.0001261	9763	19819	0	0.0004	0.569	0.094	3.45	0.539326
MDD	chr16:271561:AC:A	RGS11	pLoF	chr16	271561	AC	A	8.468e-05	0.0001027	7.583e-05	9740	19782	0.0024	0.0022	1.857	0.257	13.393	0.539391
MDD	chr17:41811774:C:A	P3H4	pLoF	chr17	41811774	C	A	1.691e-05	0	2.523e-05	9757	19816	0.0006	0.0005	0.25	0.003	20.897	0.539431
MDD	chr1:178516640:T:G	TEX35	damaging_missense	chr1	178516640	T	G	1.695e-05	0	2.53e-05	9728	19766	0.0036	0.003	0.25	0.003	20.877	0.539443
MDD	7:2364448:T:A	EIF3B	damaging_missense	7	2364448	T	A	0.0002709	0.0002054	0.0003032	9737	19790	0.0027	0.0018	0.717	0.248	2.074	0.539448
MDD	chr12:111418446:G:T	SH2B3	pLoF	chr12	111418446	G	T	3.384e-05	5.129e-05	2.524e-05	9748	19807	0.0015	0.001	2.584	0.125	53.627	0.53945
MDD	chr12:53328433:G:A	SP7	damaging_missense	chr12	53328433	G	A	1.691e-05	0	2.523e-05	9759	19817	0.0004	0.0005	0.25	0.003	20.893	0.539458
MDD	chr2:38296099:C:CA	ATL2	pLoF	chr2	38296099	C	CA	0.003621	0.003564	0.00365	9681	19727	0.0084	0.005	0.914	0.686	1.218	0.539518
MDD	chr12:101757236:A:T	GNPTAB	pLoF	chr12	101757236	A	T	3.385e-05	5.131e-05	2.525e-05	9744	19799	0.0019	0.0014	2.584	0.124	53.628	0.539539
MDD	chr8:23441624:G:A	ENTPD4	damaging_missense	chr8	23441624	G	A	0.00129	0.001028	0.001419	9729	19739	0.0035	0.0044	0.856	0.52	1.407	0.539549
MDD	chr19:48796961:ACT:A	BCAT2	pLoF	chr19	48796961	ACT	A	0.0001355	0.0001542	0.0001264	9730	19780	0.0034	0.0023	1.626	0.344	7.695	0.539647
MDD	chr12:47879038:C:G	VDR	damaging_missense	chr12	47879038	C	G	6.82e-05	0.0001036	5.082e-05	9650	19676	0.0116	0.0076	1.907	0.242	15.01	0.53972
MDD	chr16:88722889:A:ATGGTGCCG	PIEZO1	pLoF	chr16	88722889	A	ATGGTGCCG	6.794e-05	5.163e-05	7.593e-05	9684	19755	0.0081	0.0036	0.533	0.071	3.986	0.53982
MDD	chr9:34381396:G:GAGGGCATTCCA	C9orf24	pLoF	chr9	34381396	G	GAGGGCATTCCA	3.399e-05	5.145e-05	2.538e-05	9719	19700	0.0045	0.0064	2.584	0.124	53.736	0.539881
MDD	chr10:79614011:GC:G	SFTPA1	pLoF	chr10	79614011	GC	G	0.0001352	0.0001024	0.0001514	9761	19821	0.0002	0.0003	0.632	0.145	2.745	0.539991
MDD	chr3:38395561:C:T	XYLB	pLoF	chr3	38395561	C	T	0.002358	0.002383	0.002346	9650	19607	0.0116	0.0111	0.896	0.629	1.274	0.540013
MDD	chr6:136279794:A:G	BCLAF1	damaging_missense	chr6	136279794	A	G	3.381e-05	5.125e-05	2.523e-05	9756	19819	0.0007	0.0004	2.581	0.124	53.551	0.540022
MDD	chr8:51457566:CA:C	PXDNL	pLoF	chr8	51457566	CA	C	0.004141	0.003534	0.00444	9762	19821	0.0001	0.0003	0.917	0.695	1.21	0.540042
MDD	chr18:60371520:C:T	MC4R	damaging_missense	chr18	60371520	C	T	1.69e-05	0	2.522e-05	9763	19826	0	0	0.251	0.003	20.937	0.540047
MDD	chr11:77120734:C:A	CAPN5	damaging_missense	chr11	77120734	C	A	0.0001548	0.0002086	0.0001283	9590	19482	0.0177	0.0174	1.541	0.386	6.148	0.54006
MDD	chr2:206644627:C:T	FAM237A	pLoF	chr2	206644627	C	T	3.383e-05	5.125e-05	2.524e-05	9757	19806	0.0006	0.001	2.591	0.123	54.429	0.540086
MDD	chr5:34042826:G:GC	C1QTNF3	pLoF	chr5	34042826	G	GC	3.421e-05	5.199e-05	2.549e-05	9618	19615	0.0148	0.0106	2.581	0.124	53.596	0.540125
MDD	chr2:173018664:A:G	RAPGEF4	damaging_missense	chr2	173018664	A	G	1.738e-05	0	2.591e-05	9476	19300	0.0294	0.0265	0.251	0.003	20.961	0.540131
MDD	chr16:60229:A:G	RHBDF1	damaging_missense	chr16	60229	A	G	0.0001021	5.162e-05	0.0001269	9687	19700	0.0078	0.0064	0.571	0.095	3.436	0.540176
MDD	chr1:151043695:G:A	BNIPL	pLoF	chr1	151043695	G	A	3.408e-05	5.169e-05	2.542e-05	9673	19667	0.0092	0.008	2.579	0.124	53.462	0.540211
MDD	chr9:70282498:T:C	SMC5	damaging_missense	chr9	70282498	T	C	3.382e-05	5.126e-05	2.523e-05	9754	19817	0.0009	0.0005	2.579	0.124	53.481	0.540242
MDD	chr12:25526918:T:A	LMNTD1	pLoF	chr12	25526918	T	A	0.0003382	0.0004102	0.0003028	9752	19816	0.0011	0.0005	1.34	0.525	3.416	0.54029
MDD	chr19:44650085:CTG:C	PVR	pLoF	chr19	44650085	CTG	C	0.0006793	0.0007211	0.0006587	9707	19736	0.0057	0.0045	1.236	0.627	2.437	0.540363
MDD	chr19:39027005:C:T	FBXO27	pLoF	chr19	39027005	C	T	0.001285	0.001294	0.001281	9273	19126	0.0502	0.0353	1.172	0.705	1.947	0.540483
MDD	chr3:124873456:C:T	ITGB5	damaging_missense	chr3	124873456	C	T	3.394e-05	5.151e-05	2.531e-05	9707	19757	0.0057	0.0035	2.582	0.124	53.855	0.540538
MDD	chr19:49011064:G:A	RUVBL2	damaging_missense	chr19	49011064	G	A	0.0001739	0.0001059	0.0002072	9441	19303	0.033	0.0264	0.65	0.163	2.584	0.540599
MDD	chr19:38406909:G:C	FAM98C	pLoF	chr19	38406909	G	C	0.001045	0.0009053	0.001114	9389	19308	0.0383	0.0261	0.842	0.487	1.459	0.540604
MDD	chr10:73765550:A:G	SEC24C	damaging_missense	chr10	73765550	A	G	8.461e-05	5.129e-05	0.000101	9748	19798	0.0015	0.0014	0.555	0.084	3.659	0.540647
MDD	chr12:123620027:CTTAA:C	DDX55	pLoF	chr12	123620027	CTTAA	C	1.69e-05	0	2.522e-05	9757	19822	0.0006	0.0002	0.251	0.003	21.081	0.54071
MDD	chr14:69797126:GA:G	SLC10A1	pLoF	chr14	69797126	GA	G	0.0005248	0.0005649	0.0005051	9737	19798	0.0027	0.0014	1.272	0.588	2.751	0.540789
MDD	chr8:11786019:G:C	NEIL2	damaging_missense	chr8	11786019	G	C	8.464e-05	0.0001027	7.577e-05	9741	19797	0.0023	0.0015	1.848	0.258	13.21	0.540794
MDD	chr8:54630307:TA:T	RP1	pLoF	chr8	54630307	TA	T	1.691e-05	0	2.522e-05	9752	19824	0.0011	0.0001	0.251	0.003	21.099	0.540809
MDD	chr6:144187075:G:T	STX11	pLoF	chr6	144187075	G	T	0.0002197	0.0003073	0.0001766	9762	19820	0.0001	0.0003	1.422	0.46	4.391	0.540918
MDD	chr8:66432532:C:T	ADHFE1	pLoF	chr8	66432532	C	T	1.696e-05	0	2.531e-05	9720	19755	0.0044	0.0036	0.251	0.003	21.088	0.540939
MDD	chr6:77923323:C:CAGAT	MEI4	pLoF	chr6	77923323	C	CAGAT	0.001793	0.001795	0.001792	9750	19815	0.0013	0.0006	1.14	0.749	1.734	0.540945
MDD	chr19:47679511:C:T	BICRA	damaging_missense	chr19	47679511	C	T	1.691e-05	0	2.524e-05	9758	19812	0.0005	0.0007	0.251	0.003	21.121	0.540989
MDD	7:48106891:T:A	UPP1	damaging_missense	7	48106891	T	A	0.0001022	5.173e-05	0.0001271	9666	19675	0.0099	0.0076	0.62	0.134	2.867	0.540996
MDD	chr6:43076951:AG:A	PTK7	pLoF	chr6	43076951	AG	A	0.0001547	0.0001048	0.0001791	9543	19546	0.0225	0.0141	0.642	0.155	2.656	0.541071
MDD	chr22:29358881:C:T	AP1B1	damaging_missense	chr22	29358881	C	T	1.705e-05	0	2.543e-05	9668	19661	0.0097	0.0083	0.251	0.003	21.176	0.541087
MDD	chr17:7041840:C:G	SLC16A11	damaging_missense	chr17	7041840	C	G	8.467e-05	0.0001027	7.579e-05	9735	19791	0.0029	0.0018	1.846	0.259	13.179	0.541094
MDD	chr1:11531649:C:A	DISP3	damaging_missense	chr1	11531649	C	A	0.0002207	0.0001544	0.0002533	9714	19742	0.005	0.0042	0.691	0.211	2.261	0.541099
MDD	chr2:127633310:C:T	MYO7B	pLoF	chr2	127633310	C	T	0.0003065	0.0002067	0.0003556	9677	19686	0.0088	0.0071	0.726	0.26	2.028	0.541124
MDD	chr17:75505046:A:G	CASKIN2	damaging_missense	chr17	75505046	A	G	1.754e-05	0	2.616e-05	9395	19114	0.0377	0.0359	0.251	0.003	21.203	0.541175
MDD	chr1:169613585:C:T	SELP	pLoF	chr1	169613585	C	T	5.136e-05	5.191e-05	5.109e-05	9632	19575	0.0134	0.0127	2.449	0.138	43.381	0.541265
MDD	chr16:53254448:G:A	CHD9	damaging_missense	chr16	53254448	G	A	1.701e-05	0	2.538e-05	9694	19699	0.0071	0.0064	0.251	0.003	21.215	0.541334
MDD	7:32975189:GA:G	FKBP9	pLoF	7	32975189	GA	G	8.473e-05	5.141e-05	0.0001011	9726	19780	0.0038	0.0023	0.555	0.084	3.671	0.541335
MDD	chr17:37442582:G:A	TADA2A	damaging_missense	chr17	37442582	G	A	1.696e-05	0	2.529e-05	9720	19768	0.0044	0.0029	0.251	0.003	21.157	0.541339
MDD	chr8:144829599:GACTAGGTGAGGCTGC:G	ZNF7	pLoF	chr8	144829599	GACTAGGTGAGGCTGC	G	1.733e-05	0	2.584e-05	9498	19351	0.0271	0.024	0.251	0.003	21.157	0.541339
MDD	chr2:210648509:C:G	CPS1	damaging_missense	chr2	210648509	C	G	1.692e-05	0	2.526e-05	9756	19797	0.0007	0.0015	0.251	0.003	21.219	0.54136
MDD	chr22:46218282:T:G	PPARA	damaging_missense	chr22	46218282	T	G	1.707e-05	0	2.543e-05	9634	19665	0.0132	0.0081	0.251	0.003	21.202	0.541366
MDD	chr11:65530656:T:G	SCYL1	damaging_missense	chr11	65530656	T	G	0.0002727	0.0001553	0.0003302	9657	19683	0.0109	0.0072	0.702	0.226	2.185	0.541394
MDD	chr17:76018175:CG:C	EVPL	pLoF	chr17	76018175	CG	C	3.393e-05	5.147e-05	2.531e-05	9714	19757	0.005	0.0035	2.572	0.124	53.335	0.541465
MDD	chr17:76018177:AAG:A	EVPL	pLoF	chr17	76018177	AAG	A	3.387e-05	5.132e-05	2.527e-05	9742	19787	0.0022	0.002	2.572	0.124	53.335	0.541465
MDD	chr14:21670082:AG:A	OR4E1	pLoF	chr14	21670082	AG	A	0.0001189	0.0001544	0.0001014	9715	19729	0.0049	0.0049	1.645	0.333	8.129	0.541608
MDD	chr4:121760325:GAC:G	TMEM155	pLoF	chr4	121760325	GAC	G	3.399e-05	5.166e-05	2.532e-05	9679	19745	0.0086	0.0041	2.57	0.124	53.243	0.541675
MDD	chr3:113724095:A:ACCTTTCATCTTCCCCGC	NAA50	pLoF	chr3	113724095	A	ACCTTTCATCTTCCCCGC	1.695e-05	0	2.53e-05	9730	19766	0.0034	0.003	0.251	0.003	21.226	0.541804
MDD	chr14:67340458:T:G	ATP6V1D	damaging_missense	chr14	67340458	T	G	1.704e-05	0	2.539e-05	9649	19696	0.0117	0.0066	0.251	0.003	21.24	0.541817
MDD	chr19:3576942:G:A	HMG20B	damaging_missense	chr19	3576942	G	A	1.708e-05	0	2.547e-05	9634	19632	0.0132	0.0098	0.251	0.003	21.246	0.541865
MDD	chr2:95215130:T:C	AC092835.1	damaging_missense	chr2	95215130	T	C	0.0001352	0.0001536	0.0001261	9763	19826	0	0	1.622	0.343	7.669	0.54189
MDD	chr2:46758801:GA:G	SOCS5	pLoF	chr2	46758801	GA	G	1.69e-05	0	2.522e-05	9763	19826	0	0	0.251	0.003	21.256	0.541931
MDD	chr19:501737:C:CAGGAG	MADCAM1	pLoF	chr19	501737	C	CAGGAG	0.02997	0.0284	0.03075	9489	19287	0.0281	0.0272	1.033	0.93	1.147	0.541962
MDD	chr19:7019163:A:AG	MBD3L2B	pLoF	chr19	7019163	A	AG	0.0007971	0.000874	0.0007592	9725	19757	0.0039	0.0035	1.213	0.652	2.26	0.541976
MDD	chr4:176148140:C:T	WDR17	pLoF	chr4	176148140	C	T	0.0003561	0.0003086	0.0003795	9721	19761	0.0043	0.0033	0.755	0.305	1.866	0.542084
MDD	chr12:68746484:A:ATG	SLC35E3	pLoF	chr12	68746484	A	ATG	8.466e-05	5.135e-05	0.0001011	9738	19792	0.0026	0.0017	0.557	0.085	3.655	0.542134
MDD	chr12:12787171:C:CTG	APOLD1	pLoF	chr12	12787171	C	CTG	0.0002366	0.0002561	0.000227	9760	19821	0.0003	0.0003	1.441	0.445	4.658	0.542147
MDD	chr12:12787172:C:CTG	APOLD1	pLoF	chr12	12787172	C	CTG	0.0002368	0.0002564	0.0002271	9750	19813	0.0013	0.0007	1.441	0.445	4.658	0.542147
MDD	chr1:75932140:A:G	ASB17	damaging_missense	chr1	75932140	A	G	1.69e-05	0	2.522e-05	9762	19825	0.0001	0.0001	0.252	0.003	21.261	0.542191
MDD	chr1:154936607:C:A	PMVK	pLoF	chr1	154936607	C	A	1.752e-05	0	2.604e-05	9331	19202	0.0442	0.0315	0.252	0.003	21.261	0.542191
MDD	chr2:68162560:G:A	PNO1	damaging_missense	chr2	68162560	G	A	0.0001522	0.0002049	0.0001262	9759	19815	0.0004	0.0006	1.54	0.384	6.182	0.542259
MDD	chr9:137542692:T:TG	PNPLA7	pLoF	chr9	137542692	T	TG	0.0001531	0.0001033	0.0001775	9685	19717	0.008	0.0055	0.643	0.155	2.661	0.542307
MDD	chr13:98474925:C:T	STK24	damaging_missense	chr13	98474925	C	T	1.7e-05	0	2.537e-05	9700	19709	0.0065	0.0059	0.252	0.003	21.297	0.5424
MDD	chr17:10505876:C:T	MYH1	damaging_missense	chr17	10505876	C	T	3.38e-05	5.122e-05	2.522e-05	9761	19824	0.0002	0.0001	2.564	0.124	53.013	0.542445
MDD	chr1:171652173:G:A	MYOC	pLoF	chr1	171652173	G	A	0.0001015	5.129e-05	0.0001262	9748	19808	0.0015	0.0009	0.572	0.094	3.458	0.542474
MDD	chr5:96410949:G:A	PCSK1	damaging_missense	chr5	96410949	G	A	3.393e-05	5.146e-05	2.531e-05	9716	19756	0.0048	0.0035	2.563	0.124	53.038	0.542536
MDD	chr3:99930020:C:A	FILIP1L	pLoF	chr3	99930020	C	A	0.0002722	0.0002064	0.0003045	9688	19707	0.0077	0.006	0.72	0.25	2.075	0.542559
MDD	7:128890510:C:G	KCP	damaging_missense	7	128890510	C	G	8.719e-05	5.325e-05	0.0001037	9390	19282	0.0382	0.0274	0.556	0.084	3.682	0.542569
MDD	chr1:158562807:G:T	OR6P1	pLoF	chr1	158562807	G	T	0.0001014	0.0001536	7.566e-05	9763	19825	0	0.0001	1.674	0.319	8.796	0.542574
MDD	chr9:1052007:G:A	DMRT2	damaging_missense	chr9	1052007	G	A	0.0001014	0.0001537	7.568e-05	9757	19819	0.0006	0.0004	1.673	0.319	8.775	0.542612
MDD	chr6:56180084:G:A	COL21A1	damaging_missense	chr6	56180084	G	A	6.76e-05	0.0001025	5.044e-05	9760	19824	0.0003	0.0001	1.896	0.242	14.865	0.542652
MDD	chr1:54144730:CTG:C	CDCP2	pLoF	chr1	54144730	CTG	C	0.0001692	0.0001026	0.000202	9743	19804	0.002	0.0011	0.651	0.163	2.595	0.542763
MDD	chrX:55488019:TTTTTC:T	USP51	pLoF	chrX	55488019	TTTTTC	T	1.69e-05	0	2.522e-05	9762	19822	0.0001	0.0002	0.252	0.003	21.385	0.542768
MDD	chr6:41786896:C:T	PRICKLE4	pLoF	chr6	41786896	C	T	0.003905	0.004099	0.003809	9759	19821	0.0004	0.0003	1.09	0.825	1.441	0.542801
MDD	chr12:120213912:GC:G	PXN	pLoF	chr12	120213912	GC	G	8.479e-05	0.0001029	7.589e-05	9720	19765	0.0044	0.0031	1.841	0.258	13.147	0.542802
MDD	chr10:50218612:CG:C	ASAH2	pLoF	chr10	50218612	CG	C	0.0001015	5.127e-05	0.0001261	9753	19818	0.001	0.0004	0.572	0.095	3.453	0.542844
MDD	chr15:49898178:C:A	ATP8B4	damaging_missense	chr15	49898178	C	A	3.381e-05	5.124e-05	2.522e-05	9758	19823	0.0005	0.0002	2.561	0.124	52.971	0.542901
MDD	chr8:112318869:A:C	CSMD3	damaging_missense	chr8	112318869	A	C	1.691e-05	0	2.523e-05	9758	19814	0.0005	0.0006	0.252	0.003	21.415	0.542982
MDD	chr19:422339:G:T	SHC2	damaging_missense	chr19	422339	G	T	1.697e-05	0	2.529e-05	9702	19769	0.0062	0.0029	0.252	0.003	21.434	0.542984
MDD	chr12:21471542:GAATC:G	RECQL	pLoF	chr12	21471542	GAATC	G	1.69e-05	0	2.522e-05	9762	19825	0.0001	0.0001	0.252	0.003	21.395	0.542993
MDD	chr22:36504515:C:T	FOXRED2	damaging_missense	chr22	36504515	C	T	3.383e-05	5.127e-05	2.525e-05	9752	19804	0.0011	0.0011	2.563	0.124	53.149	0.543013
MDD	chr3:68998088:C:T	EOGT	damaging_missense	chr3	68998088	C	T	3.384e-05	5.129e-05	2.525e-05	9748	19800	0.0015	0.0013	2.56	0.124	52.956	0.543068
MDD	chr8:30679564:C:T	GSR	damaging_missense	chr8	30679564	C	T	0.0001709	0.0001037	0.0002039	9643	19618	0.0123	0.0105	0.652	0.164	2.589	0.543088
MDD	chr12:45390497:G:A	ANO6	pLoF	chr12	45390497	G	A	1.693e-05	0	2.525e-05	9735	19802	0.0029	0.0012	0.252	0.003	21.466	0.543113
MDD	chr17:4704231:G:A	PELP1	pLoF	chr17	4704231	G	A	1.692e-05	0	2.524e-05	9746	19808	0.0017	0.0009	0.252	0.003	21.434	0.54315
MDD	chr19:13768635:G:A	MRI1	damaging_missense	chr19	13768635	G	A	0.0009986	0.000923	0.001036	9751	19791	0.0012	0.0018	0.845	0.49	1.456	0.543182
MDD	chr13:110211904:C:G	COL4A1	damaging_missense	chr13	110211904	C	G	1.693e-05	0	2.526e-05	9740	19797	0.0024	0.0015	0.252	0.003	21.459	0.5432
MDD	chr14:58432438:AG:A	KIAA0586	pLoF	chr14	58432438	AG	A	0.002596	0.002988	0.002404	9707	19756	0.0057	0.0035	1.11	0.793	1.552	0.54324
MDD	chr10:50125128:GCCCAC:G	WASHC2A	pLoF	chr10	50125128	GCCCAC	G	8.468e-05	5.133e-05	0.0001011	9741	19783	0.0023	0.0022	0.557	0.084	3.678	0.543268
MDD	chr2:37372411:T:A	QPCT	pLoF	chr2	37372411	T	A	1.691e-05	0	2.523e-05	9758	19816	0.0005	0.0005	0.252	0.003	21.479	0.543327
MDD	chr16:28825828:C:T	ATXN2L	damaging_missense	chr16	28825828	C	T	3.385e-05	5.131e-05	2.526e-05	9745	19794	0.0018	0.0016	2.559	0.124	52.965	0.543336
MDD	chr19:3433531:C:G	NFIC	damaging_missense	chr19	3433531	C	G	7.005e-05	5.372e-05	7.795e-05	9307	19243	0.0467	0.0294	0.536	0.072	4.011	0.543503
MDD	chr11:78174364:C:T	KCTD21	damaging_missense	chr11	78174364	C	T	0.0002368	0.0001537	0.0002777	9761	19806	0.0002	0.001	0.696	0.216	2.239	0.543534
MDD	chr4:2208466:G:A	POLN	pLoF	chr4	2208466	G	A	0.000237	0.000154	0.0002778	9739	19800	0.0025	0.0013	0.697	0.218	2.233	0.54355
MDD	chr1:21832502:C:T	HSPG2	damaging_missense	chr1	21832502	C	T	1.718e-05	0	2.562e-05	9593	19513	0.0174	0.0158	0.252	0.003	21.491	0.543603
MDD	chr1:155026327:GCA:G	DCST2	pLoF	chr1	155026327	GCA	G	6.917e-05	5.252e-05	7.734e-05	9520	19395	0.0249	0.0217	0.536	0.071	4.019	0.54362
MDD	chr11:86951818:C:T	FZD4	damaging_missense	chr11	86951818	C	T	1.69e-05	0	2.522e-05	9763	19826	0	0	0.252	0.003	21.539	0.543626
MDD	7:32209488:C:T	PDE1C	pLoF	7	32209488	C	T	0.000461	0.0005181	0.0004329	9651	19633	0.0115	0.0097	1.289	0.568	2.928	0.543639
MDD	chr18:13048972:T:TA	CEP192	pLoF	chr18	13048972	T	TA	1.69e-05	0	2.522e-05	9763	19826	0	0	0.252	0.003	21.513	0.543714
MDD	chr1:220205913:C:G	RAB3GAP2	damaging_missense	chr1	220205913	C	G	3.408e-05	5.175e-05	2.541e-05	9662	19679	0.0104	0.0074	2.562	0.123	53.403	0.543738
MDD	7:139614303:C:A	HIPK2	damaging_missense	7	139614303	C	A	1.692e-05	0	2.524e-05	9748	19806	0.0015	0.001	0.252	0.003	21.535	0.543742
MDD	chr4:25416444:GCA:G	ANAPC4	pLoF	chr4	25416444	GCA	G	0.0005592	0.0005142	0.0005814	9723	19781	0.0041	0.0023	0.8	0.389	1.645	0.543766
MDD	chr12:107692898:CAGTA:C	PWP1	pLoF	chr12	107692898	CAGTA	C	3.381e-05	5.127e-05	2.523e-05	9752	19821	0.0011	0.0003	2.613	0.118	58.049	0.543778
MDD	chr19:51225847:CCCGG:C	CD33	pLoF	chr19	51225847	CCCGG	C	0.01554	0.01631	0.01516	9746	19794	0.0017	0.0016	1.044	0.908	1.2	0.543795
MDD	7:135927285:AG:A	LUZP6	pLoF	7	135927285	AG	A	1.713e-05	0	2.553e-05	9600	19584	0.0167	0.0122	0.252	0.003	21.519	0.543804
MDD	chr1:108929821:CAG:C	GPSM2	pLoF	chr1	108929821	CAG	C	3.38e-05	5.121e-05	2.522e-05	9763	19823	0	0.0002	2.557	0.123	52.965	0.543809
MDD	chr12:124332398:G:C	NCOR2	damaging_missense	chr12	124332398	G	C	6.833e-05	0.0001039	5.09e-05	9622	19646	0.0144	0.0091	1.892	0.241	14.831	0.543826
MDD	chr6:55774182:T:G	BMP5	damaging_missense	chr6	55774182	T	G	1.691e-05	0	2.524e-05	9754	19811	0.0009	0.0008	0.252	0.003	21.522	0.543835
MDD	chr22:31784823:A:G	DEPDC5	damaging_missense	chr22	31784823	A	G	3.386e-05	5.138e-05	2.525e-05	9731	19800	0.0033	0.0013	2.56	0.123	53.302	0.543883
MDD	chr2:219218297:AC:A	ABCB6	pLoF	chr2	219218297	AC	A	0.0002873	0.0002049	0.0003279	9762	19823	0.0001	0.0002	0.724	0.255	2.057	0.544093
MDD	chr1:145616256:G:A	GPR89A	pLoF	chr1	145616256	G	A	1.694e-05	0	2.526e-05	9731	19791	0.0033	0.0018	0.252	0.003	21.589	0.544097
MDD	chr11:4602358:G:A	TRIM68	pLoF	chr11	4602358	G	A	1.697e-05	0	2.534e-05	9730	19733	0.0034	0.0047	0.253	0.003	21.557	0.544112
MDD	chr3:27390040:C:T	SLC4A7	damaging_missense	chr3	27390040	C	T	1.691e-05	0	2.524e-05	9753	19810	0.001	0.0008	0.253	0.003	21.539	0.544168
MDD	chr18:58611737:G:A	ALPK2	pLoF	chr18	58611737	G	A	3.396e-05	5.155e-05	2.532e-05	9699	19746	0.0066	0.004	2.554	0.123	52.878	0.544182
MDD	chr11:104886797:CAAAT:C	CASP12	pLoF	chr11	104886797	CAAAT	C	0.001624	0.001334	0.001767	9747	19807	0.0016	0.001	0.874	0.565	1.352	0.54421
MDD	chr8:87351712:CT:C	CNBD1	pLoF	chr8	87351712	CT	C	1.705e-05	0	2.541e-05	9646	19680	0.012	0.0074	0.253	0.003	21.546	0.544216
MDD	chr1:109488865:C:T	ATXN7L2	damaging_missense	chr1	109488865	C	T	0.004086	0.004181	0.004039	9686	19685	0.0079	0.0071	0.921	0.706	1.202	0.544231
MDD	chr13:28015626:A:G	FLT3	damaging_missense	chr13	28015626	A	G	0.001615	0.00196	0.001445	9695	19717	0.007	0.0055	1.139	0.747	1.737	0.544298
MDD	chr17:39530969:TTCTCAGGC:T	CDK12	pLoF	chr17	39530969	TTCTCAGGC	T	3.381e-05	5.123e-05	2.523e-05	9760	19820	0.0003	0.0003	2.552	0.124	52.722	0.544307
MDD	chr17:68868099:G:A	ABCA8	pLoF	chr17	68868099	G	A	0.0004099	0.0003111	0.0004583	9642	19637	0.0124	0.0095	0.762	0.316	1.836	0.544308
MDD	chr3:10311964:C:G	SEC13	pLoF	chr3	10311964	C	G	0.0003126	0.000264	0.0003364	9469	19322	0.0301	0.0254	0.738	0.277	1.97	0.544436
MDD	chr19:43592602:G:T	IRGQ	damaging_missense	chr19	43592602	G	T	0.002839	0.002663	0.002926	9763	19824	0	0.0001	1.11	0.791	1.558	0.544473
MDD	chr2:74423862:G:A	WDR54	pLoF	chr2	74423862	G	A	1.703e-05	0	2.542e-05	9686	19670	0.0079	0.0079	0.252	0.003	21.647	0.544482
MDD	chr3:121994214:GA:G	ILDR1	pLoF	chr3	121994214	GA	G	3.387e-05	5.131e-05	2.528e-05	9745	19777	0.0018	0.0025	2.555	0.123	53.146	0.544549
MDD	chr20:45304708:G:A	MATN4	pLoF	chr20	45304708	G	A	8.459e-05	5.13e-05	0.000101	9747	19806	0.0016	0.001	0.556	0.083	3.712	0.544568
MDD	chr17:75756976:GC:G	ITGB4	pLoF	chr17	75756976	GC	G	1.691e-05	0	2.524e-05	9750	19812	0.0013	0.0007	0.253	0.003	21.62	0.544573
MDD	chr2:233477439:G:A	USP40	pLoF	chr2	233477439	G	A	0.0009729	0.00103	0.0009452	9223	19043	0.0553	0.0395	1.196	0.671	2.131	0.544607
MDD	chr6:28281315:G:C	AL021997.3	pLoF	chr6	28281315	G	C	0.007513	0.007828	0.007359	9517	19501	0.0252	0.0164	0.94	0.771	1.147	0.544647
MDD	chr19:40014879:C:T	ZNF546	pLoF	chr19	40014879	C	T	0.0001014	5.121e-05	0.0001261	9763	19826	0	0	0.574	0.095	3.465	0.544677
MDD	chr9:70108408:T:C	MAMDC2	damaging_missense	chr9	70108408	T	C	3.38e-05	5.121e-05	2.522e-05	9763	19823	0	0.0002	2.565	0.122	54.073	0.544755
MDD	chr2:160172716:C:T	ITGB6	pLoF	chr2	160172716	C	T	0.0001692	0.0001026	0.000202	9747	19801	0.0016	0.0013	0.653	0.164	2.594	0.544756
MDD	chr5:90705484:G:A	ADGRV1	damaging_missense	chr5	90705484	G	A	8.451e-05	5.122e-05	0.0001009	9761	19823	0.0002	0.0002	0.558	0.085	3.681	0.544808
MDD	chr2:202974401:C:T	CARF	damaging_missense	chr2	202974401	C	T	1.694e-05	0	2.527e-05	9734	19789	0.003	0.0019	0.253	0.003	21.712	0.544829
MDD	chr9:977254:A:C	DMRT3	damaging_missense	chr9	977254	A	C	0.0001033	5.26e-05	0.000128	9505	19538	0.0264	0.0145	0.572	0.094	3.483	0.544836
MDD	chr6:154089948:G:A	OPRM1	damaging_missense	chr6	154089948	G	A	0.0001352	0.0001537	0.0001261	9762	19825	0.0001	0.0001	1.617	0.341	7.667	0.544924
MDD	chr12:41573337:A:C	PDZRN4	damaging_missense	chr12	41573337	A	C	1.69e-05	0	2.522e-05	9762	19824	0.0001	0.0001	0.253	0.003	21.723	0.544953
MDD	chr20:33374131:C:A	CDK5RAP1	pLoF	chr20	33374131	C	A	1.695e-05	0	2.529e-05	9726	19769	0.0038	0.0029	0.253	0.003	21.691	0.545104
MDD	chrX:48902977:G:A	PQBP1	damaging_missense	chrX	48902977	G	A	1.706e-05	0	2.548e-05	9686	19624	0.0079	0.0102	0.253	0.003	21.737	0.545261
MDD	chr3:391788:T:G	CHL1	damaging_missense	chr3	391788	T	G	0.001209	0.001086	0.00127	9671	19685	0.0094	0.0071	0.857	0.519	1.413	0.545275
MDD	chr5:138560091:C:A	HSPA9	damaging_missense	chr5	138560091	C	A	1.706e-05	0	2.544e-05	9654	19651	0.0112	0.0088	0.253	0.003	21.785	0.545293
MDD	chr8:39275858:T:TA	ADAM32	pLoF	chr8	39275858	T	TA	0.0001014	5.122e-05	0.0001261	9762	19823	0.0001	0.0002	0.574	0.095	3.469	0.545414
MDD	chr12:123484195:G:A	RILPL1	damaging_missense	chr12	123484195	G	A	0.0002404	0.0001569	0.0002813	9563	19551	0.0205	0.0139	0.698	0.218	2.237	0.54548
MDD	7:95409925:C:A	PON2	damaging_missense	7	95409925	C	A	0.0001355	0.0001542	0.0001263	9728	19787	0.0036	0.002	1.615	0.341	7.637	0.545489
MDD	chr3:65356425:G:A	MAGI1	pLoF	chr3	65356425	G	A	8.453e-05	5.125e-05	0.0001009	9757	19819	0.0006	0.0004	0.558	0.084	3.702	0.545658
MDD	chr1:159830127:T:C	SLAMF8	damaging_missense	chr1	159830127	T	C	3.389e-05	5.139e-05	2.528e-05	9729	19777	0.0035	0.0025	2.554	0.122	53.449	0.545707
MDD	chr6:25727087:CTA:C	HIST1H2BA	pLoF	chr6	25727087	CTA	C	8.461e-05	5.133e-05	0.000101	9740	19806	0.0024	0.001	0.619	0.13	2.937	0.545775
MDD	chr11:7642302:C:T	PPFIBP2	pLoF	chr11	7642302	C	T	1.734e-05	0	2.583e-05	9481	19356	0.0289	0.0237	0.253	0.003	21.839	0.545805
MDD	chr19:11335765:G:A	RAB3D	damaging_missense	chr19	11335765	G	A	0.00139	0.00125	0.001459	9603	19532	0.0164	0.0148	0.865	0.541	1.384	0.545847
MDD	chr22:38549955:T:A	DMC1	damaging_missense	chr22	38549955	T	A	0.0009655	0.001027	0.0009351	9733	19784	0.0031	0.0021	1.187	0.681	2.07	0.54585
MDD	chr14:50159634:C:T	SOS 2	damaging_missense	chr14	50159634	C	T	3.38e-05	5.122e-05	2.522e-05	9761	19826	0.0002	0	2.544	0.123	52.674	0.545888
MDD	chr5:57481680:C:T	ACTBL2	damaging_missense	chr5	57481680	C	T	0.0003718	0.0004097	0.0003531	9763	19823	0	0.0002	1.326	0.531	3.31	0.545923
MDD	chr1:22517357:C:T	ZBTB40	damaging_missense	chr1	22517357	C	T	0.0002031	0.0001539	0.0002274	9749	19791	0.0014	0.0018	0.689	0.205	2.31	0.545932
MDD	chr1:156930528:G:C	LRRC71	pLoF	chr1	156930528	G	C	1.733e-05	0	2.576e-05	9445	19408	0.0326	0.0211	0.253	0.003	21.876	0.545939
MDD	chr14:73593807:T:TTCAA	ACOT4	pLoF	chr14	73593807	T	TTCAA	0.09022	0.08813	0.09124	9667	19695	0.0098	0.0066	0.981	0.924	1.043	0.545955
MDD	chr20:3294527:C:T	C20orf194	pLoF	chr20	3294527	C	T	1.703e-05	0	2.54e-05	9676	19688	0.0089	0.007	0.253	0.003	21.852	0.545985
MDD	chr8:58565055:G:A	SDCBP	damaging_missense	chr8	58565055	G	A	1.702e-05	0	2.536e-05	9668	19713	0.0097	0.0057	0.253	0.003	21.852	0.545985
MDD	7:101173480:G:T	NAT16	damaging_missense	7	101173480	G	T	0.0006467	0.000517	0.0007103	9672	19709	0.0093	0.0059	0.807	0.403	1.618	0.545987
MDD	chr4:86811091:G:A	PTPN13	damaging_missense	chr4	86811091	G	A	1.712e-05	0	2.549e-05	9590	19617	0.0177	0.0105	0.254	0.003	21.809	0.546011
MDD	chr11:102718416:T:TAG	MMP8	pLoF	chr11	102718416	T	TAG	3.409e-05	5.177e-05	2.542e-05	9659	19672	0.0106	0.0078	2.539	0.123	52.308	0.546133
MDD	chr8:141449677:C:CA	MROH5	pLoF	chr8	141449677	C	CA	0.04524	0.04355	0.04607	9610	19601	0.0157	0.0114	0.974	0.896	1.06	0.546142
MDD	chr19:8966632:TCA:T	MUC16	pLoF	chr19	8966632	TCA	T	1.69e-05	0	2.522e-05	9761	19823	0.0002	0.0002	0.253	0.003	21.928	0.546161
MDD	chr6:46697997:G:A	TDRD6	pLoF	chr6	46697997	G	A	3.386e-05	5.133e-05	2.526e-05	9741	19796	0.0023	0.0015	2.539	0.123	52.413	0.54625
MDD	chr11:6533858:C:T	DNHD1	pLoF	chr11	6533858	C	T	0.003601	0.003023	0.003885	9757	19820	0.0006	0.0003	0.913	0.678	1.228	0.546252
MDD	chr19:34943744:T:C	ZNF30	damaging_missense	chr19	34943744	T	C	0.005255	0.004814	0.005473	9763	19826	0	0	0.928	0.729	1.182	0.546377
MDD	chr1:20323368:C:T	VWA5B1	pLoF	chr1	20323368	C	T	0.0003448	0.0002626	0.000385	9521	19478	0.0248	0.0176	0.745	0.286	1.939	0.546504
MDD	chr11:6567651:C:T	DNHD1	pLoF	chr11	6567651	C	T	3.384e-05	5.13e-05	2.525e-05	9747	19805	0.0016	0.0011	2.539	0.123	52.474	0.546562
MDD	chr10:93075046:G:GTGCC	CYP26A1	pLoF	chr10	93075046	G	GTGCC	0.0007612	0.0006153	0.000833	9752	19807	0.0011	0.001	0.822	0.434	1.556	0.546601
MDD	chr3:25626855:T:C	TOP2B	damaging_missense	chr3	25626855	T	C	1.69e-05	0	2.522e-05	9761	19823	0.0002	0.0002	0.254	0.003	21.952	0.546726
MDD	chr1:19288523:G:GC	AKR7A3	pLoF	chr1	19288523	G	GC	0.0001868	0.0001547	0.0002025	9699	19750	0.0066	0.0038	0.683	0.197	2.362	0.546755
MDD	chr10:101798111:C:T	OGA	damaging_missense	chr10	101798111	C	T	0.0006423	0.0006147	0.0006558	9761	19822	0.0002	0.0002	0.814	0.417	1.589	0.54683
MDD	chr14:31345223:AT:A	HEATR5A	pLoF	chr14	31345223	AT	A	1.69e-05	0	2.523e-05	9758	19820	0.0005	0.0003	0.253	0.003	22.07	0.546864
MDD	chr4:69934228:AC:A	CSN1S1	pLoF	chr4	69934228	AC	A	1.695e-05	0	2.527e-05	9714	19787	0.005	0.002	0.253	0.003	22.07	0.546864
MDD	7:101038920:GAT:G	MUC17	pLoF	7	101038920	GAT	G	0.0001014	0.0001537	7.568e-05	9761	19821	0.0002	0.0003	1.667	0.316	8.783	0.546891
MDD	chr12:133058829:A:G	ZNF84	damaging_missense	chr12	133058829	A	G	1.69e-05	0	2.522e-05	9763	19826	0	0	0.254	0.003	22.013	0.546909
MDD	chr5:233573:C:T	SDHA	damaging_missense	chr5	233573	C	T	0.0002716	0.0002061	0.0003037	9704	19755	0.006	0.0036	0.721	0.249	2.088	0.546913
MDD	chr16:3589355:C:T	SLX4	pLoF	chr16	3589355	C	T	0.000676	0.0008197	0.0006053	9760	19824	0.0003	0.0001	1.223	0.635	2.353	0.546926
MDD	chr11:126266505:CAG:C	SRPRA	pLoF	chr11	126266505	CAG	C	1.69e-05	0	2.523e-05	9760	19819	0.0003	0.0004	0.254	0.003	22.02	0.547023
MDD	chr20:38231255:C:T	KIAA1755	pLoF	chr20	38231255	C	T	3.435e-05	5.227e-05	2.558e-05	9566	19547	0.0202	0.0141	2.533	0.123	52.136	0.54706
MDD	chr9:72694696:GGAGGCTAAAGA:G	TMC1	pLoF	chr9	72694696	GGAGGCTAAAGA	G	0.0001016	5.13e-05	0.0001263	9747	19795	0.0016	0.0016	0.575	0.095	3.482	0.547075
MDD	chr4:4457190:C:T	STX18	pLoF	chr4	4457190	C	T	8.458e-05	5.128e-05	0.000101	9751	19806	0.0012	0.001	0.559	0.084	3.707	0.547203
MDD	chr19:1390985:C:T	NDUFS7	damaging_missense	chr19	1390985	C	T	1.692e-05	0	2.525e-05	9751	19802	0.0012	0.0012	0.254	0.003	22.045	0.547298
MDD	chr22:21000122:G:C	THAP7	damaging_missense	chr22	21000122	G	C	0.0004056	0.000461	0.0003783	9762	19825	0.0001	0.0001	1.305	0.549	3.102	0.547344
MDD	chr2:170716714:GC:G	SP5	pLoF	chr2	170716714	GC	G	1.697e-05	0	2.53e-05	9707	19761	0.0057	0.0033	0.254	0.003	22.067	0.547395
MDD	chr3:49131537:C:T	LAMB2	damaging_missense	chr3	49131537	C	T	3.388e-05	5.139e-05	2.527e-05	9730	19785	0.0034	0.0021	2.53	0.123	52.071	0.547414
MDD	chr3:126475036:A:C	ZXDC	damaging_missense	chr3	126475036	A	C	3.391e-05	5.148e-05	2.528e-05	9712	19775	0.0052	0.0026	2.533	0.123	52.327	0.547442
MDD	chr2:17931149:C:G	KCNS3	damaging_missense	chr2	17931149	C	G	3.38e-05	5.121e-05	2.522e-05	9763	19825	0	0.0001	2.537	0.122	52.737	0.547527
MDD	chr17:74835995:CT:C	TMEM104	pLoF	chr17	74835995	CT	C	1.693e-05	0	2.526e-05	9738	19791	0.0026	0.0018	0.254	0.003	22.026	0.547528
MDD	7:149071726:TC:T	ZNF786	pLoF	7	149071726	TC	T	8.453e-05	0.0001025	7.569e-05	9758	19818	0.0005	0.0004	1.825	0.257	12.975	0.547571
MDD	chr14:100292431:A:G	SLC25A29	damaging_missense	chr14	100292431	A	G	6.763e-05	0.0001025	5.046e-05	9756	19818	0.0007	0.0004	1.887	0.238	14.952	0.547588
MDD	chr5:141398938:G:T	PCDHGB5	pLoF	chr5	141398938	G	T	0.0004394	0.0004609	0.0004287	9763	19826	0	0	1.299	0.553	3.051	0.547623
MDD	chr1:220879921:T:C	HLX	damaging_missense	chr1	220879921	T	C	8.458e-05	0.0001026	7.57e-05	9743	19815	0.002	0.0006	1.826	0.257	12.991	0.547643
MDD	chr8:93923593:C:T	PDP1	pLoF	chr8	93923593	C	T	0.0002201	0.000154	0.0002526	9739	19795	0.0025	0.0016	0.695	0.212	2.276	0.54769
MDD	chr1:159073420:AACTT:A	AIM2	pLoF	chr1	159073420	AACTT	A	3.38e-05	5.121e-05	2.522e-05	9763	19825	0	0.0001	2.529	0.123	52.057	0.547755
MDD	chrX:106622749:C:T	RADX	pLoF	chrX	106622749	C	T	1.713e-05	0	2.554e-05	9607	19577	0.016	0.0126	0.254	0.003	22.157	0.547763
MDD	chr3:37004464:T:C	MLH1	damaging_missense	chr3	37004464	T	C	3.39e-05	5.148e-05	2.527e-05	9713	19783	0.0051	0.0022	2.53	0.123	52.171	0.547825
MDD	chr5:23509944:TC:T	PRDM9	pLoF	chr5	23509944	TC	T	3.413e-05	5.194e-05	2.542e-05	9626	19673	0.014	0.0077	2.527	0.123	52.016	0.547929
MDD	chr11:94460976:A:G	MRE11	damaging_missense	chr11	94460976	A	G	0.0001018	5.148e-05	0.0001266	9712	19755	0.0052	0.0036	0.575	0.095	3.492	0.54796
MDD	chr19:49652768:G:T	SCAF1	damaging_missense	chr19	49652768	G	T	0.0002197	0.0001537	0.0002522	9762	19824	0.0001	0.0001	0.695	0.212	2.28	0.547969
MDD	chr1:52356265:C:A	CC2D1B	pLoF	chr1	52356265	C	A	0.0001186	0.0001541	0.0001011	9731	19784	0.0033	0.0021	1.631	0.331	8.041	0.547979
MDD	chr3:99930806:A:G	FILIP1L	damaging_missense	chr3	99930806	A	G	1.728e-05	0	2.576e-05	9524	19413	0.0245	0.0208	0.254	0.003	22.151	0.547989
MDD	chr11:120118293:G:C	TRIM29	pLoF	chr11	120118293	G	C	3.417e-05	5.191e-05	2.546e-05	9632	19636	0.0134	0.0096	2.526	0.123	51.921	0.548071
MDD	chr21:10569462:C:T	TPTE	pLoF	chr21	10569462	C	T	0.0001528	0.0002062	0.0001266	9699	19750	0.0066	0.0038	1.528	0.383	6.101	0.548124
MDD	chr8:144397788:CCG:C	CPSF1	pLoF	chr8	144397788	CCG	C	0.005516	0.005027	0.005757	9748	19801	0.0015	0.0013	0.93	0.735	1.178	0.548168
MDD	chr17:42554437:C:T	HSD17B1	damaging_missense	chr17	42554437	C	T	0.001067	0.001181	0.001011	9737	19781	0.0027	0.0023	1.177	0.691	2.003	0.548201
MDD	chr14:64282901:AGCCGT:A	ESR2	pLoF	chr14	64282901	AGCCGT	A	0.0003381	0.0003073	0.0003532	9761	19818	0.0002	0.0004	0.755	0.301	1.892	0.548216
MDD	chr15:41513091:G:A	LTK	pLoF	chr15	41513091	G	A	0.0001019	5.151e-05	0.0001266	9706	19742	0.0058	0.0042	0.576	0.095	3.485	0.54823
MDD	chr4:88413257:C:T	HERC6	pLoF	chr4	88413257	C	T	5.081e-05	5.138e-05	5.054e-05	9732	19787	0.0032	0.002	2.404	0.137	42.097	0.548254
MDD	chr12:12824013:T:A	DDX47	damaging_missense	chr12	12824013	T	A	1.714e-05	0	2.556e-05	9613	19565	0.0154	0.0132	0.255	0.003	22.155	0.548263
MDD	chr1:226888889:G:A	PSEN2	pLoF	chr1	226888889	G	A	1.697e-05	0	2.533e-05	9729	19738	0.0035	0.0044	0.255	0.003	22.173	0.548287
MDD	chr19:48048363:G:A	PLA2G4C	pLoF	chr19	48048363	G	A	0.0001537	0.0001036	0.0001784	9655	19621	0.0111	0.0103	0.647	0.157	2.678	0.548355
MDD	chr16:58518121:T:TA	SETD6	pLoF	chr16	58518121	T	TA	8.45e-05	5.123e-05	0.0001009	9760	19826	0.0003	0	0.56	0.085	3.713	0.548372
MDD	chr15:48331596:AGGCGCAC:A	DUT	pLoF	chr15	48331596	AGGCGCAC	A	0.0006605	0.0008225	0.0005809	9726	19797	0.0038	0.0015	1.224	0.633	2.365	0.548456
MDD	chr17:41586644:CCG:C	KRT14	pLoF	chr17	41586644	CCG	C	0.0003383	0.0003076	0.0003534	9754	19809	0.0009	0.0009	0.755	0.301	1.893	0.548488
MDD	chr17:41586648:A:ATG	KRT14	pLoF	chr17	41586648	A	ATG	0.0003385	0.0003079	0.0003535	9744	19802	0.0019	0.0012	0.755	0.301	1.893	0.548488
MDD	chr8:144040668:C:CA	SPATC1	pLoF	chr8	144040668	C	CA	0.0001014	5.125e-05	0.0001261	9757	19822	0.0006	0.0002	0.576	0.095	3.495	0.548498
MDD	chr1:26322259:C:G	CRYBG2	damaging_missense	chr1	26322259	C	G	3.393e-05	5.15e-05	2.529e-05	9708	19768	0.0056	0.0029	2.524	0.123	51.948	0.548516
MDD	chr5:145859817:G:C	GRXCR2	damaging_missense	chr5	145859817	G	C	0.001945	0.00205	0.001893	9754	19805	0.0009	0.0011	1.129	0.76	1.677	0.548557
MDD	chr13:52845433:A:G	PCDH8	damaging_missense	chr13	52845433	A	G	0.001135	0.001182	0.001112	9733	19783	0.0031	0.0022	1.169	0.702	1.945	0.548559
MDD	chr14:23561615:A:AT	AP1G2	pLoF	chr14	23561615	A	AT	0.0001031	5.218e-05	0.000128	9582	19524	0.0185	0.0152	0.576	0.095	3.488	0.548593
MDD	chr8:73241468:G:A	C8orf89	pLoF	chr8	73241468	G	A	1.693e-05	0	2.526e-05	9732	19798	0.0032	0.0014	0.255	0.003	22.238	0.548618
MDD	chr6:32167098:T:C	EGFL8	damaging_missense	chr6	32167098	T	C	3.38e-05	5.121e-05	2.522e-05	9763	19824	0	0.0001	2.522	0.123	51.856	0.548694
MDD	chr19:1055314:T:C	ABCA7	damaging_missense	chr19	1055314	T	C	1.697e-05	0	2.53e-05	9692	19764	0.0073	0.0031	0.255	0.003	22.281	0.548699
MDD	chr17:78993849:T:TGGCGC	CANT1	pLoF	chr17	78993849	T	TGGCGC	0.0002883	0.0002572	0.0003036	9721	19760	0.0043	0.0033	0.737	0.271	2	0.548745
MDD	chr19:11381692:C:CCT	EPOR	pLoF	chr19	11381692	C	CCT	0.0001358	0.0001544	0.0001266	9713	19745	0.0051	0.0041	1.609	0.34	7.612	0.548786
MDD	chr16:25243885:CT:C	ZKSCAN2	pLoF	chr16	25243885	CT	C	1.69e-05	0	2.523e-05	9760	19818	0.0003	0.0004	0.255	0.003	22.289	0.548829
MDD	chr13:41868393:G:A	VWA8	pLoF	chr13	41868393	G	A	0.0001525	0.0001028	0.000177	9724	19778	0.004	0.0024	0.647	0.156	2.687	0.548921
MDD	chr5:148399047:G:T	FBXO38	damaging_missense	chr5	148399047	G	T	6.763e-05	5.126e-05	7.568e-05	9754	19819	0.0009	0.0004	0.539	0.071	4.066	0.548922
MDD	chr12:29451522:T:TG	OVCH1	pLoF	chr12	29451522	T	TG	0.0001019	5.16e-05	0.0001267	9690	19738	0.0075	0.0044	0.577	0.095	3.491	0.548942
MDD	chr3:27433973:G:C	SLC4A7	damaging_missense	chr3	27433973	G	C	0.0001014	0.0001537	7.568e-05	9757	19819	0.0006	0.0004	1.662	0.315	8.754	0.549089
MDD	chr9:33338581:T:C	NFX1	damaging_missense	chr9	33338581	T	C	0.0001714	0.0001568	0.0001785	9567	19612	0.0201	0.0108	0.676	0.188	2.432	0.54911
MDD	chr1:93346725:C:T	DR1	damaging_missense	chr1	93346725	C	T	1.693e-05	0	2.526e-05	9738	19792	0.0026	0.0017	0.255	0.003	22.341	0.549113
MDD	chr6:161548950:G:GC	PRKN	pLoF	chr6	161548950	G	GC	6.876e-05	0.0001045	5.124e-05	9570	19515	0.0198	0.0157	1.878	0.239	14.754	0.549148
MDD	chr8:124091447:CA:C	FER1L6	pLoF	chr8	124091447	CA	C	1.699e-05	0	2.534e-05	9692	19732	0.0073	0.0047	0.255	0.003	22.318	0.549193
MDD	chr19:41122017:C:CTCT	CYP2F1	pLoF	chr19	41122017	C	CTCT	0.0005864	0.0006817	0.0005398	9535	19453	0.0234	0.0188	1.246	0.607	2.558	0.549197
MDD	chr2:73608554:C:T	ALMS1	pLoF	chr2	73608554	C	T	0.001258	0.001467	0.001156	9542	19469	0.0226	0.018	1.16	0.713	1.889	0.549212
MDD	chr5:80455752:A:ACACTATT	ZFYVE16	pLoF	chr5	80455752	A	ACACTATT	0.0001021	5.168e-05	0.0001269	9675	19703	0.009	0.0062	0.576	0.095	3.502	0.549356
MDD	chr1:62841438:G:A	ATG4C	damaging_missense	chr1	62841438	G	A	1.7e-05	0	2.533e-05	9675	19737	0.009	0.0045	0.255	0.003	22.41	0.549412
MDD	chr2:32482582:G:A	BIRC6	damaging_missense	chr2	32482582	G	A	1.703e-05	0	2.542e-05	9686	19666	0.0079	0.0081	0.255	0.003	22.332	0.54943
MDD	chr9:128822601:CAGTA:C	ENDOG	pLoF	chr9	128822601	CAGTA	C	0.01282	0.0132	0.01263	9732	19788	0.0032	0.0019	1.048	0.899	1.223	0.549488
MDD	chr18:9124907:T:C	NDUFV2	damaging_missense	chr18	9124907	T	C	1.705e-05	0	2.537e-05	9628	19705	0.0138	0.0061	0.255	0.003	22.399	0.549499
MDD	7:100114216:GTCCC:G	TAF6	pLoF	7	100114216	GTCCC	G	0.000338	0.0003586	0.0003279	9760	19825	0.0003	0.0001	1.348	0.507	3.581	0.549504
MDD	chr19:37893285:C:CAATATCTG	WDR87	pLoF	chr19	37893285	C	CAATATCTG	0.0004056	0.0004609	0.0003783	9763	19824	0	0.0001	1.305	0.546	3.118	0.549601
MDD	chr9:136407476:A:AATGGCTGCTGATACTCCAG	ENTR1	pLoF	chr9	136407476	A	AATGGCTGCTGATACTCCAG	0.000169	0.0002049	0.0001514	9761	19821	0.0002	0.0003	1.508	0.392	5.797	0.549615
MDD	chr22:40679556:TC:T	MCHR1	pLoF	chr22	40679556	TC	T	0.0001184	0.0001025	0.0001262	9753	19815	0.001	0.0006	0.626	0.135	2.901	0.549795
MDD	chr3:98532194:T:G	GPR15	damaging_missense	chr3	98532194	T	G	3.38e-05	5.122e-05	2.522e-05	9761	19822	0.0002	0.0002	2.514	0.123	51.583	0.549801
MDD	chr12:54459114:G:A	GTSF1	pLoF	chr12	54459114	G	A	0.002136	0.002058	0.002174	9718	19781	0.0046	0.0023	0.892	0.615	1.296	0.549845
MDD	chr1:155085140:G:C	AL691442.1	damaging_missense	chr1	155085140	G	C	0.002914	0.002829	0.002957	9722	19786	0.0042	0.002	0.906	0.657	1.251	0.54993
MDD	chr11:67608580:T:C	NDUFV1	damaging_missense	chr11	67608580	T	C	3.402e-05	5.165e-05	2.537e-05	9681	19710	0.0084	0.0059	2.513	0.122	51.583	0.549947
MDD	chr10:21538832:G:A	MLLT10	pLoF	chr10	21538832	G	A	8.472e-05	5.139e-05	0.0001011	9729	19779	0.0035	0.0024	0.562	0.085	3.711	0.549983
MDD	chr10:80161959:G:C	ANXA11	damaging_missense	chr10	80161959	G	C	0.001075	0.001243	0.0009921	9651	19655	0.0115	0.0086	1.171	0.698	1.964	0.55003
MDD	chr17:76079994:CGTAA:C	ZACN	pLoF	chr17	76079994	CGTAA	C	1.727e-05	0	2.576e-05	9546	19409	0.0222	0.021	0.255	0.003	22.514	0.550056
MDD	chr5:140787635:A:C	PCDHA1	damaging_missense	chr5	140787635	A	C	0.0002366	0.0002561	0.000227	9761	19825	0.0002	0.0001	1.427	0.444	4.584	0.550091
MDD	chr4:68670110:A:G	UGT2B15	damaging_missense	chr4	68670110	A	G	0.002805	0.002356	0.003026	9763	19825	0	0.0001	0.903	0.645	1.263	0.550095
MDD	chr17:29617525:TG:T	CORO6	pLoF	chr17	29617525	TG	T	0.0001033	5.239e-05	0.0001282	9544	19499	0.0224	0.0165	0.577	0.095	3.5	0.550297
MDD	chr14:72981835:A:G	ZFYVE1	damaging_missense	chr14	72981835	A	G	6.77e-05	0.0001026	5.051e-05	9746	19798	0.0017	0.0014	1.875	0.238	14.738	0.550347
MDD	chr19:57231777:A:AGCCCAGCC	AURKC	pLoF	chr19	57231777	A	AGCCCAGCC	0.0001524	0.0001027	0.0001769	9741	19789	0.0023	0.0019	0.649	0.157	2.681	0.55037
MDD	chr16:1218294:G:A	CACNA1H	damaging_missense	chr16	1218294	G	A	1.691e-05	0	2.523e-05	9751	19816	0.0012	0.0005	0.255	0.003	22.594	0.550417
MDD	chr17:64516770:G:T	CEP95	pLoF	chr17	64516770	G	T	0.0001016	5.136e-05	0.0001264	9735	19779	0.0029	0.0024	0.578	0.095	3.501	0.550452
MDD	chr13:41373765:C:T	NAA16	pLoF	chr13	41373765	C	T	0.0002926	0.0002102	0.0003328	9516	19532	0.0253	0.0148	0.727	0.256	2.069	0.550481
MDD	chr11:64740950:GCTGT:G	RASGRP2	pLoF	chr11	64740950	GCTGT	G	3.39e-05	5.142e-05	2.528e-05	9724	19777	0.004	0.0025	2.51	0.122	51.483	0.550502
MDD	chr8:48043141:CACTT:C	UBE2V2	pLoF	chr8	48043141	CACTT	C	3.38e-05	5.123e-05	2.522e-05	9760	19822	0.0003	0.0002	2.524	0.121	52.739	0.55059
MDD	chr5:140857274:AC:A	PCDHA10	pLoF	chr5	140857274	AC	A	1.707e-05	0	2.547e-05	9654	19629	0.0112	0.0099	0.256	0.003	22.562	0.550668
MDD	chr19:12675884:A:C	DHPS	damaging_missense	chr19	12675884	A	C	8.463e-05	5.135e-05	0.000101	9738	19801	0.0026	0.0013	0.562	0.085	3.729	0.550687
MDD	chr1:6574636:C:CCA	TAS1R1	pLoF	chr1	6574636	C	CCA	0.0001185	0.0001026	0.0001263	9746	19800	0.0017	0.0013	0.628	0.137	2.891	0.550711
MDD	chr18:627148:GA:G	CLUL1	pLoF	chr18	627148	GA	G	6.763e-05	5.128e-05	7.568e-05	9751	19820	0.0012	0.0003	0.541	0.072	4.065	0.550757
MDD	chr11:119091413:C:T	HMBS	damaging_missense	chr11	119091413	C	T	1.761e-05	0	2.624e-05	9336	19057	0.0437	0.0388	0.255	0.003	22.625	0.550787
MDD	chr19:47039120:G:C	NPAS1	damaging_missense	chr19	47039120	G	C	3.467e-05	5.282e-05	2.581e-05	9467	19373	0.0303	0.0228	2.507	0.122	51.386	0.550809
MDD	chr9:20778680:G:A	FOCAD	pLoF	chr9	20778680	G	A	0.0002717	0.0002062	0.0003039	9698	19743	0.0067	0.0042	0.724	0.25	2.093	0.550825
MDD	chr2:233637326:C:A	UGT1A10	damaging_missense	chr2	233637326	C	A	3.38e-05	5.121e-05	2.522e-05	9763	19824	0	0.0001	2.51	0.122	51.623	0.550858
MDD	chr8:92095346:C:T	RUNX1T1	pLoF	chr8	92095346	C	T	0.0007118	0.0008219	0.0006575	9733	19771	0.0031	0.0028	1.217	0.638	2.321	0.550895
MDD	chr1:45342513:C:T	TOE1	damaging_missense	chr1	45342513	C	T	0.0001014	5.122e-05	0.0001261	9761	19821	0.0002	0.0003	0.578	0.095	3.506	0.550903
MDD	7:128775556:C:T	OPN1SW	damaging_missense	7	128775556	C	T	6.765e-05	0.0001025	5.048e-05	9756	19809	0.0007	0.0009	1.869	0.239	14.581	0.550904
MDD	chr19:45346731:TC:T	KLC3	pLoF	chr19	45346731	TC	T	3.401e-05	5.177e-05	2.533e-05	9658	19743	0.0107	0.0042	2.507	0.122	51.43	0.550924
MDD	chr6:129165610:G:A	LAMA2	damaging_missense	chr6	129165610	G	A	0.001741	0.001486	0.001867	9759	19823	0.0004	0.0002	0.879	0.576	1.343	0.550974
MDD	chr16:84313055:C:CCG	WFDC1	pLoF	chr16	84313055	C	CCG	3.51e-05	5.38e-05	2.605e-05	9293	19194	0.0481	0.0319	2.51	0.122	51.668	0.551038
MDD	chr14:24132324:G:A	FITM1	damaging_missense	chr14	24132324	G	A	0.0006938	0.0005128	0.0007829	9750	19797	0.0013	0.0015	0.812	0.409	1.611	0.551047
MDD	chr19:56775200:A:G	ZIM2	damaging_missense	chr19	56775200	A	G	0.01044	0.009116	0.0111	9763	19825	0	0.0001	0.948	0.794	1.131	0.551078
MDD	chr1:207027592:C:A	C1orf116	pLoF	chr1	207027592	C	A	1.746e-05	0	2.6e-05	9403	19232	0.0369	0.03	0.256	0.003	22.657	0.551306
MDD	chr6:158757226:GC:G	SYTL3	pLoF	chr6	158757226	GC	G	1.72e-05	0	2.561e-05	9549	19521	0.0219	0.0154	0.255	0.003	22.791	0.551347
MDD	chr8:22724915:G:T	PEBP4	damaging_missense	chr8	22724915	G	T	0.0002395	0.0002599	0.0002295	9620	19612	0.0146	0.0108	1.426	0.444	4.58	0.551376
MDD	chr8:30104367:A:T	LEPROTL1	pLoF	chr8	30104367	A	T	6.761e-05	0.0001024	5.045e-05	9761	19821	0.0002	0.0003	1.868	0.239	14.612	0.551513
MDD	chr6:36959365:A:G	PI16	damaging_missense	chr6	36959365	A	G	1.702e-05	0	2.538e-05	9670	19703	0.0095	0.0062	0.255	0.003	22.819	0.551525
MDD	chr16:2237606:T:C	DNASE1L2	damaging_missense	chr16	2237606	T	C	0.0001698	0.0001033	0.0002024	9682	19759	0.0083	0.0034	0.656	0.164	2.627	0.551549
MDD	chr1:97306224:G:A	DPYD	damaging_missense	chr1	97306224	G	A	1.691e-05	0	2.523e-05	9746	19814	0.0017	0.0006	0.256	0.003	22.731	0.551593
MDD	chr20:63537281:T:A	PTK6	pLoF	chr20	63537281	T	A	6.776e-05	0.0001029	5.051e-05	9720	19797	0.0044	0.0015	1.869	0.238	14.648	0.551707
MDD	chr6:167296214:G:A	UNC93A	pLoF	chr6	167296214	G	A	0.09298	0.09275	0.09309	9736	19782	0.0028	0.0022	0.982	0.925	1.042	0.551726
MDD	chr19:36182797:G:T	ZNF565	damaging_missense	chr19	36182797	G	T	6.759e-05	0.0001024	5.044e-05	9763	19826	0	0	1.87	0.238	14.701	0.551837
MDD	chr5:102257995:T:A	SLCO4C1	damaging_missense	chr5	102257995	T	A	1.692e-05	0	2.524e-05	9748	19807	0.0015	0.001	0.256	0.003	22.798	0.551852
MDD	chr19:8499601:C:CTTGGG	PRAM1	pLoF	chr19	8499601	C	CTTGGG	8.533e-05	5.168e-05	0.0001019	9674	19624	0.0091	0.0102	0.564	0.086	3.719	0.551888
MDD	chr17:81940861:T:C	MYADML2	damaging_missense	chr17	81940861	T	C	0.001304	0.001437	0.001238	9740	19784	0.0024	0.0021	1.157	0.716	1.868	0.551942
MDD	chr19:43526331:G:T	ETHE1	damaging_missense	chr19	43526331	G	T	1.693e-05	0	2.526e-05	9743	19793	0.002	0.0017	0.256	0.003	22.793	0.552037
MDD	chr1:228743401:G:T	RHOU	damaging_missense	chr1	228743401	G	T	0.000338	0.0003585	0.0003279	9763	19825	0	0.0001	1.345	0.507	3.571	0.552073
MDD	chr10:13654371:ACT:A	AL157392.5	pLoF	chr10	13654371	ACT	A	0.01594	0.0144	0.0167	9758	19819	0.0005	0.0004	0.958	0.831	1.104	0.552165
MDD	chr19:4447555:A:G	UBXN6	damaging_missense	chr19	4447555	A	G	3.502e-05	5.354e-05	2.602e-05	9339	19214	0.0434	0.0309	2.499	0.122	51.228	0.552173
MDD	chr11:2775967:G:C	KCNQ1	damaging_missense	chr11	2775967	G	C	1.704e-05	0	2.54e-05	9661	19684	0.0104	0.0072	0.256	0.003	22.836	0.552174
MDD	chr1:172442562:G:A	PIGC	pLoF	chr1	172442562	G	A	0.0001356	0.0001542	0.0001265	9730	19770	0.0034	0.0028	1.604	0.338	7.612	0.552235
MDD	chr19:13960062:C:T	DCAF15	pLoF	chr19	13960062	C	T	8.494e-05	0.000103	7.605e-05	9708	19724	0.0056	0.0051	1.812	0.255	12.878	0.552386
MDD	chr13:77097858:A:G	MYCBP2	damaging_missense	chr13	77097858	A	G	0.0001352	0.0001536	0.0001261	9763	19825	0	0.0001	1.601	0.339	7.57	0.552388
MDD	chr1:54200334:TA:T	MRPL37	pLoF	chr1	54200334	TA	T	8.457e-05	0.0001026	7.571e-05	9750	19813	0.0013	0.0007	1.812	0.255	12.88	0.552431
MDD	7:21543345:G:T	DNAH11	pLoF	7	21543345	G	T	0.3988	0.3964	0.4	9753	19817	0.001	0.0005	0.989	0.955	1.025	0.552502
MDD	chr2:3679986:TG:T	ALLC	pLoF	chr2	3679986	TG	T	0.001401	0.001391	0.001406	9348	19200	0.0425	0.0316	0.869	0.547	1.381	0.552509
MDD	chr22:29769707:T:A	UQCR10	pLoF	chr22	29769707	T	A	0.0002211	0.0002583	0.0002029	9680	19715	0.0085	0.0056	1.433	0.437	4.697	0.552512
MDD	chr3:108563177:C:T	CIP2A	damaging_missense	chr3	108563177	C	T	0.0001353	0.0001537	0.0001262	9759	19815	0.0004	0.0006	1.6	0.339	7.55	0.552542
MDD	chr1:241639934:C:A	OPN3	damaging_missense	chr1	241639934	C	A	0.0001036	5.278e-05	0.0001283	9473	19480	0.0297	0.0174	0.579	0.096	3.512	0.552576
MDD	chr14:45198718:C:T	FANCM	pLoF	chr14	45198718	C	T	3.381e-05	5.124e-05	2.523e-05	9758	19821	0.0005	0.0003	2.496	0.122	51.118	0.552607
MDD	chr12:6548523:C:T	IFFO1	damaging_missense	chr12	6548523	C	T	3.401e-05	5.159e-05	2.536e-05	9691	19716	0.0074	0.0055	2.5	0.121	51.458	0.55261
MDD	chr15:41847824:G:GGCAGTGCAGCGGAGGCGGCAGCGCAGGCCCCACTGATGGCCGGGGCCT	JMJD7-PLA2G4B	pLoF	chr15	41847824	G	GGCAGTGCAGCGGAGGCGGCAGCGCAGGCCCCACTGATGGCCGGGGCCT	0.001975	0.001912	0.002007	9674	19686	0.0091	0.0071	1.131	0.754	1.696	0.55262
MDD	chr19:29986417:C:CAT	URI1	pLoF	chr19	29986417	C	CAT	3.419e-05	5.191e-05	2.549e-05	9632	19619	0.0134	0.0104	2.498	0.122	51.295	0.552729
MDD	chr12:106977643:C:CT	MTERF2	pLoF	chr12	106977643	C	CT	0.0001352	0.0001537	0.0001261	9761	19820	0.0002	0.0003	1.601	0.338	7.577	0.552766
MDD	chr4:6301815:G:A	WFS1	damaging_missense	chr4	6301815	G	A	3.38e-05	5.122e-05	2.522e-05	9762	19824	0.0001	0.0001	2.496	0.122	51.172	0.552786
MDD	chr5:141201340:G:T	PCDHB11	damaging_missense	chr5	141201340	G	T	0.0001014	0.0001536	7.566e-05	9763	19826	0	0	1.651	0.315	8.642	0.552828
MDD	chr3:128486890:A:G	GATA2	damaging_missense	chr3	128486890	A	G	3.384e-05	5.135e-05	2.524e-05	9738	19811	0.0026	0.0008	2.497	0.122	51.273	0.552883
MDD	chr18:30996790:C:T	DSC3	pLoF	chr18	30996790	C	T	8.458e-05	0.0001025	7.575e-05	9756	19803	0.0007	0.0012	1.81	0.255	12.838	0.552962
MDD	chr10:122598991:T:G	DMBT1	damaging_missense	chr10	122598991	T	G	8.453e-05	0.0001025	7.568e-05	9758	19819	0.0005	0.0004	1.809	0.255	12.826	0.553005
MDD	chr22:31838746:C:T	DEPDC5	damaging_missense	chr22	31838746	C	T	1.692e-05	0	2.526e-05	9752	19797	0.0011	0.0015	0.256	0.003	22.998	0.553056
MDD	chr16:69109606:C:T	HAS3	pLoF	chr16	69109606	C	T	6.769e-05	0.0001026	5.052e-05	9749	19796	0.0014	0.0015	1.865	0.238	14.621	0.553149
MDD	chr19:308915:C:T	MIER2	damaging_missense	chr19	308915	C	T	0.0001062	0.0001619	7.898e-05	9266	18993	0.0509	0.042	1.65	0.315	8.647	0.553171
MDD	chr6:43042869:A:C	CUL7	damaging_missense	chr6	43042869	A	C	0.0001015	5.124e-05	0.0001262	9758	19812	0.0005	0.0007	0.579	0.095	3.524	0.553232
MDD	chr12:10506741:G:A	EIF2S3B	damaging_missense	chr12	10506741	G	A	0.002366	0.002151	0.002472	9763	19826	0	0	0.897	0.627	1.284	0.553311
MDD	7:88283069:C:G	STEAP4	damaging_missense	7	88283069	C	G	0.0001352	0.0001024	0.0001513	9763	19826	0	0	0.642	0.148	2.779	0.553343
MDD	chr16:75106486:A:G	ZNRF1	damaging_missense	chr16	75106486	A	G	3.448e-05	5.245e-05	2.568e-05	9533	19468	0.0236	0.0181	2.499	0.121	51.684	0.553389
MDD	chr1:248239595:C:T	OR2M4	pLoF	chr1	248239595	C	T	0.000169	0.0001025	0.0002018	9760	19826	0.0003	0	0.658	0.165	2.626	0.553433
MDD	chr18:49802810:G:C	ACAA2	pLoF	chr18	49802810	G	C	0.0002719	0.0003094	0.0002534	9695	19728	0.007	0.0049	1.384	0.472	4.055	0.553437
MDD	chr5:151666462:G:C	SPARC	damaging_missense	chr5	151666462	G	C	0.0001023	5.176e-05	0.0001272	9660	19654	0.0106	0.0087	0.58	0.095	3.519	0.553465
MDD	chr5:123090182:C:CCGCCG	PRDM6	pLoF	chr5	123090182	C	CCGCCG	0.003131	0.003061	0.003165	9637	19587	0.0129	0.012	1.101	0.8	1.515	0.553575
MDD	chr3:151443669:C:A	IGSF10	pLoF	chr3	151443669	C	A	0.000169	0.0001024	0.0002018	9762	19825	0.0001	0.0001	0.658	0.165	2.626	0.553583
MDD	chr17:49168801:T:C	B4GALNT2	damaging_missense	chr17	49168801	T	C	0.08259	0.0789	0.08441	9728	19796	0.0036	0.0015	0.981	0.921	1.045	0.553688
MDD	chr20:13714909:GCT:G	ESF1	pLoF	chr20	13714909	GCT	G	0.001944	0.002152	0.001841	9757	19824	0.0006	0.0001	1.126	0.761	1.665	0.553715
MDD	chr6:73600350:C:G	SLC17A5	pLoF	chr6	73600350	C	G	3.426e-05	5.227e-05	2.548e-05	9566	19626	0.0202	0.0101	2.489	0.122	50.894	0.553765
MDD	chr2:11765693:G:A	LPIN1	damaging_missense	chr2	11765693	G	A	1.693e-05	0	2.525e-05	9737	19800	0.0027	0.0013	0.257	0.003	23.12	0.553831
MDD	chr1:202160546:G:A	PTPN7	pLoF	chr1	202160546	G	A	8.608e-05	0.0001047	7.696e-05	9552	19490	0.0216	0.017	1.812	0.253	12.973	0.553843
MDD	chr11:69087148:C:T	TPCN2	pLoF	chr11	69087148	C	T	3.441e-05	5.236e-05	2.562e-05	9550	19513	0.0218	0.0158	2.496	0.121	51.554	0.553856
MDD	chr20:3694277:CAG:C	SIGLEC1	pLoF	chr20	3694277	CAG	C	0.00424	0.004907	0.003912	9681	19683	0.0084	0.0072	1.083	0.833	1.407	0.553893
MDD	chr2:75691976:C:T	GCFC2	pLoF	chr2	75691976	C	T	0.0001046	5.351e-05	0.0001293	9344	19335	0.0429	0.0248	0.579	0.095	3.537	0.553955
MDD	chr8:43192413:C:T	HGSNAT	pLoF	chr8	43192413	C	T	3.458e-05	5.281e-05	2.571e-05	9468	19449	0.0302	0.019	2.499	0.12	51.896	0.553964
MDD	chr4:679913:G:A	MYL5	pLoF	chr4	679913	G	A	0.0003117	0.0002112	0.0003608	9471	19400	0.0299	0.0215	0.732	0.26	2.058	0.554008
MDD	7:142172164:G:T	MGAM2	pLoF	7	142172164	G	T	3.532e-05	5.328e-05	2.642e-05	9385	18928	0.0387	0.0453	2.486	0.122	50.764	0.554041
MDD	7:143288508:TG:T	CASP2	pLoF	7	143288508	TG	T	3.469e-05	5.325e-05	2.572e-05	9389	19439	0.0383	0.0195	2.486	0.122	50.764	0.554041
MDD	chr1:52033523:G:C	KTI12	damaging_missense	chr1	52033523	G	C	3.383e-05	5.127e-05	2.524e-05	9753	19810	0.001	0.0008	2.486	0.122	50.798	0.554067
MDD	chr1:227816201:G:A	PRSS38	damaging_missense	chr1	227816201	G	A	0.0001526	0.0001028	0.0001771	9726	19765	0.0038	0.0031	0.652	0.158	2.689	0.554106
MDD	chr11:124877943:G:T	ROBO3	damaging_missense	chr11	124877943	G	T	8.542e-05	5.187e-05	0.0001019	9640	19627	0.0126	0.01	0.566	0.086	3.733	0.554234
MDD	chr4:155918200:G:A	TDO2	damaging_missense	chr4	155918200	G	A	0.003752	0.003996	0.003632	9760	19824	0.0003	0.0001	1.089	0.82	1.446	0.554278
MDD	chr17:41764988:G:T	JUP	damaging_missense	chr17	41764988	G	T	0.0001698	0.0002063	0.0001519	9694	19756	0.0071	0.0035	1.501	0.391	5.767	0.554391
MDD	chr1:45623013:TCCTCCCGG:T	CCDC17	pLoF	chr1	45623013	TCCTCCCGG	T	1.694e-05	0	2.527e-05	9720	19790	0.0044	0.0018	0.257	0.003	23.227	0.554419
MDD	chr5:256355:G:A	SDHA	damaging_missense	chr5	256355	G	A	3.455e-05	5.252e-05	2.574e-05	9520	19423	0.0249	0.0203	2.516	0.118	53.653	0.554425
MDD	chr15:75355940:G:A	MAN2C1	damaging_missense	chr15	75355940	G	A	8.496e-05	5.15e-05	0.0001014	9709	19718	0.0055	0.0054	0.565	0.085	3.755	0.55443
MDD	chr1:45623643:G:A	CCDC17	pLoF	chr1	45623643	G	A	0.0006605	0.0007188	0.0006318	9738	19786	0.0026	0.002	1.228	0.621	2.431	0.554478
MDD	chr1:37864386:A:G	INPP5B	damaging_missense	chr1	37864386	A	G	8.498e-05	0.0001033	7.6e-05	9683	19736	0.0082	0.0045	1.806	0.254	12.819	0.554522
MDD	chr1:181511467:C:T	CACNA1E	damaging_missense	chr1	181511467	C	T	1.706e-05	0	2.543e-05	9646	19659	0.012	0.0084	0.257	0.003	23.281	0.554545
MDD	chr20:24957312:AC:A	CST7	pLoF	chr20	24957312	AC	A	0.0008908	0.001013	0.0008311	9375	19251	0.0397	0.029	1.194	0.663	2.148	0.55457
MDD	chr15:55430684:C:A	DNAAF4	pLoF	chr15	55430684	C	A	0.1036	0.1003	0.1052	9592	19621	0.0175	0.0103	0.983	0.927	1.041	0.554573
MDD	chr1:182527607:C:T	RGSL1	pLoF	chr1	182527607	C	T	0.0002201	0.0002569	0.0002021	9731	19796	0.0033	0.0015	1.432	0.435	4.712	0.554667
MDD	chr3:98354747:TA:T	OR5K4	pLoF	chr3	98354747	TA	T	0.445	0.4472	0.4439	9730	19775	0.0034	0.0026	1.011	0.976	1.046	0.554706
MDD	chr2:73424904:T:C	ALMS1	pLoF	chr2	73424904	T	C	6.762e-05	5.123e-05	7.569e-05	9760	19817	0.0003	0.0005	0.541	0.07	4.156	0.554736
MDD	chr6:26196918:G:T	HIST1H3D	pLoF	chr6	26196918	G	T	8.529e-05	5.172e-05	0.0001018	9667	19646	0.0098	0.0091	0.564	0.085	3.768	0.554774
MDD	chr1:74041679:G:A	LRRIQ3	pLoF	chr1	74041679	G	A	0.0001014	5.121e-05	0.0001261	9763	19826	0	0	0.581	0.096	3.527	0.55478
MDD	chr1:56691436:G:A	PRKAA2	damaging_missense	chr1	56691436	G	A	8.483e-05	5.144e-05	0.0001013	9720	19752	0.0044	0.0037	0.567	0.086	3.734	0.5548
MDD	chr3:44910158:C:T	TGM4	pLoF	chr3	44910158	C	T	0.001775	0.00164	0.001842	9758	19818	0.0005	0.0004	0.884	0.588	1.33	0.554804
MDD	chr17:44960328:A:G	C1QL1	damaging_missense	chr17	44960328	A	G	8.609e-05	0.0001049	7.691e-05	9535	19504	0.0234	0.0162	1.806	0.254	12.832	0.554812
MDD	chr2:176100563:C:G	HOXD12	damaging_missense	chr2	176100563	C	G	5.076e-05	5.132e-05	5.049e-05	9742	19807	0.0022	0.001	2.363	0.136	40.989	0.554816
MDD	chr15:78054121:T:TA	TBC1D2B	pLoF	chr15	78054121	T	TA	3.383e-05	5.127e-05	2.524e-05	9753	19808	0.001	0.0009	2.482	0.121	50.775	0.554879
MDD	chr12:108792487:A:T	SSH1	pLoF	chr12	108792487	A	T	0.0003382	0.0002563	0.0003785	9755	19817	0.0008	0.0005	0.75	0.288	1.952	0.554885
MDD	chrX:71668406:CG:C	BX276092.9	pLoF	chrX	71668406	CG	C	0.0002222	0.0001555	0.000255	9649	19610	0.0117	0.0109	0.746	0.283	1.971	0.554925
MDD	chr17:3520972:C:T	TRPV3	pLoF	chr17	3520972	C	T	3.525e-05	5.395e-05	2.617e-05	9267	19103	0.0508	0.0365	2.484	0.121	50.975	0.554947
MDD	chr5:55031462:G:A	GZMK	pLoF	chr5	55031462	G	A	0.0003044	0.0002051	0.0003533	9750	19812	0.0013	0.0007	0.732	0.261	2.059	0.55497
MDD	7:87549977:T:A	ABCB1	damaging_missense	7	87549977	T	A	0.0001014	0.0001536	7.566e-05	9763	19826	0	0	1.549	0.362	6.622	0.55504
MDD	chr19:2413787:G:T	TMPRSS9	pLoF	chr19	2413787	G	T	0.000186	0.000205	0.0001767	9755	19811	0.0008	0.0008	1.491	0.396	5.618	0.555081
MDD	chr16:2186817:T:A	CASKIN1	damaging_missense	chr16	2186817	T	A	0.0003738	0.0004126	0.0003548	9695	19729	0.007	0.0049	1.317	0.528	3.287	0.555104
MDD	chr4:185372920:C:T	LRP2BP	damaging_missense	chr4	185372920	C	T	6.769e-05	0.0001026	5.049e-05	9743	19805	0.002	0.0011	1.857	0.238	14.51	0.555146
MDD	chr2:26184511:C:A	GAREM2	damaging_missense	chr2	26184511	C	A	1.696e-05	0	2.529e-05	9714	19767	0.005	0.003	0.258	0.003	23.306	0.55515
MDD	chr10:70260693:C:G	NPFFR1	damaging_missense	chr10	70260693	C	G	1.707e-05	0	2.544e-05	9643	19655	0.0123	0.0086	0.257	0.003	23.374	0.555174
MDD	chr17:9791151:G:T	DHRS7C	damaging_missense	chr17	9791151	G	T	1.706e-05	0	2.544e-05	9647	19657	0.0119	0.0085	0.257	0.003	23.389	0.555196
MDD	chr1:40819973:T:G	KCNQ4	damaging_missense	chr1	40819973	T	G	8.601e-05	5.222e-05	0.0001026	9574	19493	0.0194	0.0168	0.567	0.086	3.739	0.555203
MDD	chr2:217892981:G:A	TNS1	damaging_missense	chr2	217892981	G	A	3.416e-05	5.194e-05	2.545e-05	9626	19650	0.014	0.0089	2.481	0.121	50.832	0.555251
MDD	chr22:45372222:G:GT	SMC1B	pLoF	chr22	45372222	G	GT	0.0001522	0.0001025	0.0001767	9752	19813	0.0011	0.0007	0.653	0.158	2.695	0.555311
MDD	chr5:141409675:AG:A	PCDHGB6	pLoF	chr5	141409675	AG	A	0.0002873	0.0002049	0.0003279	9762	19825	0.0001	0.0001	0.73	0.257	2.076	0.555312
MDD	chr3:57268429:TAGAG:T	APPL1	pLoF	chr3	57268429	TAGAG	T	3.394e-05	5.147e-05	2.531e-05	9714	19754	0.005	0.0036	2.477	0.122	50.491	0.555349
MDD	chr1:233227226:C:CG	PCNX2	pLoF	chr1	233227226	C	CG	0.0002382	0.0002579	0.0002286	9692	19689	0.0073	0.0069	1.421	0.442	4.568	0.555485
MDD	chr16:48140832:GC:G	ABCC12	pLoF	chr16	48140832	GC	G	8.488e-05	5.15e-05	0.0001013	9708	19745	0.0056	0.0041	0.567	0.086	3.738	0.555651
MDD	chr1:177967746:C:T	SEC16B	pLoF	chr1	177967746	C	T	0.0005084	0.0005653	0.0004805	9729	19773	0.0035	0.0027	1.263	0.581	2.746	0.555676
MDD	chr3:159887737:A:T	IQCJ-SCHIP1	damaging_missense	chr3	159887737	A	T	0.004574	0.004315	0.004701	9734	19781	0.003	0.0023	0.925	0.715	1.198	0.555715
MDD	chr5:178965456:C:T	ZNF454	damaging_missense	chr5	178965456	C	T	8.449e-05	5.121e-05	0.0001009	9763	19826	0	0	0.568	0.086	3.734	0.555742
MDD	chr16:58504386:GGCTGCCAT:G	NDRG4	pLoF	chr16	58504386	GGCTGCCAT	G	0.0002034	0.000257	0.0001771	9727	19767	0.0037	0.003	1.439	0.429	4.826	0.555807
MDD	chr6:41071227:A:G	OARD1	damaging_missense	chr6	41071227	A	G	3.38e-05	5.123e-05	2.522e-05	9760	19824	0.0003	0.0001	2.475	0.121	50.456	0.555817
MDD	chr12:12949547:AGGCATTGCCTTGTAAAG:A	GPRC5D	pLoF	chr12	12949547	AGGCATTGCCTTGTAAAG	A	0.00504	0.005228	0.004947	9756	19809	0.0007	0.0009	0.93	0.732	1.183	0.555845
MDD	chr22:50219155:C:CA	TUBGCP6	pLoF	chr22	50219155	C	CA	0.0003388	0.0002569	0.0003791	9732	19782	0.0032	0.0022	0.75	0.289	1.951	0.555865
MDD	chr12:43466738:A:T	ADAMTS20	pLoF	chr12	43466738	A	T	3.381e-05	5.123e-05	2.523e-05	9759	19817	0.0004	0.0005	2.476	0.121	50.688	0.556127
MDD	chr9:83939706:T:A	C9orf64	damaging_missense	chr9	83939706	T	A	0.000355	0.0004099	0.000328	9759	19818	0.0004	0.0004	1.305	0.538	3.164	0.556136
MDD	chr18:76442521:G:C	ZNF516	damaging_missense	chr18	76442521	G	C	0.0009805	0.00123	0.0008579	9760	19816	0.0003	0.0005	1.175	0.687	2.012	0.556161
MDD	chr21:33579437:CTG:C	DONSON	pLoF	chr21	33579437	CTG	C	1.69e-05	0	2.522e-05	9763	19822	0	0.0002	0.258	0.003	23.501	0.556237
MDD	chr12:31479895:A:G	DENND5B	damaging_missense	chr12	31479895	A	G	3.38e-05	5.121e-05	2.522e-05	9763	19825	0	0.0001	2.472	0.121	50.358	0.556238
MDD	chr2:227307864:TG:T	COL4A3	pLoF	chr2	227307864	TG	T	0.0002369	0.000154	0.0002777	9741	19807	0.0023	0.001	0.704	0.219	2.266	0.556319
MDD	chr8:16120417:C:G	MSR1	pLoF	chr8	16120417	C	G	8.607e-05	5.238e-05	0.0001026	9545	19500	0.0223	0.0164	0.566	0.085	3.762	0.556323
MDD	chr16:67238414:C:T	FHOD1	damaging_missense	chr16	67238414	C	T	6.845e-05	0.0001039	5.103e-05	9623	19596	0.0143	0.0116	1.857	0.236	14.593	0.556344
MDD	chr1:145672821:G:GAAAC	PDZK1	pLoF	chr1	145672821	G	GAAAC	3.381e-05	5.124e-05	2.522e-05	9758	19822	0.0005	0.0002	2.471	0.121	50.293	0.556362
MDD	chr17:42856374:C:T	AOC3	pLoF	chr17	42856374	C	T	3.388e-05	5.135e-05	2.528e-05	9738	19779	0.0026	0.0024	2.47	0.121	50.269	0.556362
MDD	chr1:203484120:GCTGGAACA:G	PRELP	pLoF	chr1	203484120	GCTGGAACA	G	3.386e-05	5.137e-05	2.526e-05	9734	19796	0.003	0.0015	2.477	0.121	50.883	0.556374
MDD	chr16:683424:C:G	JMJD8	damaging_missense	chr16	683424	C	G	0.001332	0.0014	0.001299	9644	19631	0.0122	0.0098	1.156	0.713	1.873	0.556415
MDD	chr6:36684290:C:A	CDKN1A	damaging_missense	chr6	36684290	C	A	0.0004905	0.0005126	0.0004796	9754	19807	0.0009	0.001	1.274	0.569	2.854	0.55644
MDD	chr6:121239084:G:A	TBC1D32	pLoF	chr6	121239084	G	A	6.784e-05	0.0001029	5.06e-05	9717	19762	0.0047	0.0032	1.852	0.237	14.444	0.556497
MDD	chr3:23956092:C:G	NR1D2	damaging_missense	chr3	23956092	C	G	3.385e-05	5.13e-05	2.526e-05	9746	19797	0.0017	0.0015	2.471	0.121	50.365	0.556511
MDD	chr5:83490214:C:T	VCAN	damaging_missense	chr5	83490214	C	T	0.0001183	0.0001537	0.0001009	9760	19823	0.0003	0.0002	1.612	0.328	7.919	0.55659
MDD	chr16:20964258:AC:A	DNAH3	pLoF	chr16	20964258	AC	A	0.0002197	0.0002561	0.0002018	9763	19826	0	0	1.426	0.437	4.658	0.556624
MDD	chr11:78200751:G:A	USP35	damaging_missense	chr11	78200751	G	A	8.596e-05	0.0001046	7.683e-05	9560	19523	0.0208	0.0153	1.798	0.254	12.729	0.556642
MDD	chr9:35716556:CCT:C	TLN1	pLoF	chr9	35716556	CCT	C	0.000103	5.216e-05	0.0001279	9586	19554	0.0181	0.0137	0.582	0.096	3.542	0.556694
MDD	chr4:88654074:C:T	HERC3	damaging_missense	chr4	88654074	C	T	0.0001037	5.276e-05	0.0001285	9476	19457	0.0294	0.0186	0.632	0.137	2.918	0.556735
MDD	chr2:47153007:G:A	STPG4	pLoF	chr2	47153007	G	A	8.463e-05	0.0001026	7.576e-05	9743	19799	0.002	0.0014	1.8	0.253	12.78	0.556748
MDD	chr16:29664334:A:AC	SPN	pLoF	chr16	29664334	A	AC	8.463e-05	5.129e-05	0.0001011	9748	19791	0.0015	0.0018	0.566	0.085	3.771	0.55677
MDD	chr11:134370373:TG:T	GLB1L2	pLoF	chr11	134370373	TG	T	6.981e-05	0.0001062	5.198e-05	9412	19237	0.036	0.0297	1.854	0.236	14.541	0.556788
MDD	chr12:57201102:C:T	LRP1	damaging_missense	chr12	57201102	C	T	1.747e-05	0	2.601e-05	9392	19225	0.038	0.0303	0.259	0.003	23.577	0.556849
MDD	chr3:46744672:C:T	PRSS45	pLoF	chr3	46744672	C	T	0.009938	0.009521	0.01014	9663	19669	0.0102	0.0079	1.055	0.882	1.264	0.556901
MDD	chr14:22884763:C:T	REM2	pLoF	chr14	22884763	C	T	0.001779	0.002054	0.001643	9735	19783	0.0029	0.0022	1.129	0.753	1.692	0.557044
MDD	chr9:136334656:TCCTGCTGGCGCGGTGAGTGGGGACGGTCCTGCTGGCGGGTGAGTGGGGCGGC:T	GPSM1	pLoF	chr9	136334656	TCCTGCTGGCGCGGTGAGTGGGGACGGTCCTGCTGGCGGGTGAGTGGGGCGGC	T	0.002341	0.002382	0.002322	9236	18952	0.054	0.0441	1.118	0.77	1.625	0.557078
MDD	chr16:74644408:G:A	RFWD3	pLoF	chr16	74644408	G	A	0.0003045	0.0003077	0.000303	9749	19803	0.0014	0.0012	0.752	0.291	1.946	0.557151
MDD	chr9:131545641:G:C	PRRT1B	pLoF	chr9	131545641	G	C	0.0001537	0.0001038	0.0001782	9636	19644	0.013	0.0092	0.654	0.158	2.704	0.557199
MDD	chr19:44442565:G:A	ZNF229	pLoF	chr19	44442565	G	A	0.0008967	0.0009232	0.0008837	9749	19804	0.0014	0.0011	1.19	0.665	2.129	0.557207
MDD	chr17:34958688:G:A	CCT6B	pLoF	chr17	34958688	G	A	8.498e-05	5.158e-05	0.0001014	9693	19726	0.0072	0.005	0.568	0.086	3.755	0.557227
MDD	chr17:7906573:T:A	CHD3	damaging_missense	chr17	7906573	T	A	3.423e-05	5.202e-05	2.551e-05	9611	19601	0.0156	0.0114	2.469	0.121	50.514	0.557316
MDD	chr3:184234686:TG:T	VWA5B2	pLoF	chr3	184234686	TG	T	0.0007641	0.0008244	0.0007345	9704	19741	0.006	0.0043	1.21	0.641	2.284	0.557349
MDD	chr12:133203334:C:T	ZNF268	damaging_missense	chr12	133203334	C	T	8.449e-05	5.121e-05	0.0001009	9763	19826	0	0	0.568	0.086	3.756	0.55735
MDD	chr14:74674069:G:A	AREL1	damaging_missense	chr14	74674069	G	A	0.006411	0.007033	0.006105	9669	19656	0.0096	0.0086	1.067	0.86	1.323	0.557357
MDD	chr22:44735064:TGC:T	PRR5	pLoF	chr22	44735064	TGC	T	3.412e-05	5.185e-05	2.542e-05	9643	19666	0.0123	0.0081	2.47	0.12	50.639	0.5574
MDD	chr2:241431706:T:G	FARP2	damaging_missense	chr2	241431706	T	G	3.505e-05	5.388e-05	2.598e-05	9280	19249	0.0495	0.0291	2.47	0.12	50.714	0.557523
MDD	chr6:63762587:CTG:C	EYS	pLoF	chr6	63762587	CTG	C	8.495e-05	5.157e-05	0.0001013	9696	19734	0.0069	0.0046	0.569	0.086	3.753	0.557566
MDD	chr16:57997043:A:G	ZNF319	damaging_missense	chr16	57997043	A	G	3.385e-05	5.134e-05	2.525e-05	9739	19805	0.0025	0.0011	2.466	0.121	50.378	0.557607
MDD	chr16:11522075:G:C	AC099489.1	pLoF	chr16	11522075	G	C	0.001312	0.001605	0.001169	9660	19679	0.0106	0.0074	1.15	0.72	1.836	0.557635
MDD	7:128878637:T:A	KCP	damaging_missense	7	128878637	T	A	0.001625	0.001458	0.001706	9599	19637	0.0168	0.0095	0.878	0.568	1.357	0.557798
MDD	chr13:24692537:AC:A	ATP12A	pLoF	chr13	24692537	AC	A	0.002403	0.002358	0.002425	9753	19796	0.001	0.0015	1.115	0.775	1.602	0.557906
MDD	chr13:24692541:G:GA	ATP12A	pLoF	chr13	24692541	G	GA	0.002404	0.002362	0.002425	9736	19792	0.0028	0.0017	1.115	0.775	1.602	0.557906
MDD	chr19:1482463:CG:C	PCSK4	pLoF	chr19	1482463	CG	C	0.0002394	0.0001557	0.0002806	9631	19603	0.0135	0.0112	0.705	0.219	2.27	0.557927
MDD	chr11:73970076:C:T	DNAJB13	pLoF	chr11	73970076	C	T	0.0002889	0.0002575	0.0003043	9710	19715	0.0054	0.0056	0.742	0.273	2.015	0.557965
MDD	chr10:32017230:G:A	KIF5B	damaging_missense	chr10	32017230	G	A	0.0001014	5.125e-05	0.0001261	9757	19823	0.0006	0.0002	0.582	0.095	3.556	0.557986
MDD	chr17:74281861:G:A	DNAI2	damaging_missense	chr17	74281861	G	A	0.001065	0.001076	0.00106	9758	19815	0.0005	0.0006	1.177	0.683	2.027	0.558024
MDD	7:30452185:GA:G	NOD1	pLoF	7	30452185	GA	G	0.0007943	0.0008707	0.0007566	9762	19825	0.0001	0.0001	1.203	0.648	2.234	0.558083
MDD	chr4:56298239:C:T	KIAA1211	damaging_missense	chr4	56298239	C	T	0.002715	0.00265	0.002747	9623	19655	0.0143	0.0086	0.905	0.649	1.263	0.558114
MDD	chr13:50015539:T:C	KCNRG	damaging_missense	chr13	50015539	T	C	3.38e-05	5.123e-05	2.522e-05	9760	19824	0.0003	0.0001	2.458	0.121	49.938	0.558202
MDD	chr12:49107020:A:G	LMBR1L	damaging_missense	chr12	49107020	A	G	0.0001038	5.275e-05	0.0001287	9478	19431	0.0292	0.0199	0.582	0.095	3.562	0.558278
MDD	chr19:55481669:A:G	ZNF628	damaging_missense	chr19	55481669	A	G	0.002003	0.001722	0.00214	9584	19627	0.0183	0.01	0.889	0.6	1.318	0.558327
MDD	chr22:42086285:TTTAA:T	NDUFA6	pLoF	chr22	42086285	TTTAA	T	0.0005752	0.0004617	0.0006311	9747	19808	0.0016	0.0009	0.803	0.385	1.674	0.558384
MDD	chr22:36266022:C:T	APOL1	pLoF	chr22	36266022	C	T	3.402e-05	5.158e-05	2.538e-05	9694	19698	0.0071	0.0065	2.461	0.121	50.187	0.558385
MDD	chr17:776909:TGTAA:T	GLOD4	pLoF	chr17	776909	TGTAA	T	8.461e-05	5.13e-05	0.000101	9746	19800	0.0017	0.0013	0.569	0.086	3.761	0.558443
MDD	chr2:233637282:C:T	UGT1A10	pLoF	chr2	233637282	C	T	0.0004225	0.0003073	0.0004793	9762	19821	0.0001	0.0003	0.771	0.323	1.843	0.558631
MDD	chr22:16992077:G:T	GAB4	damaging_missense	chr22	16992077	G	T	0.0006469	0.0006717	0.0006348	9677	19692	0.0088	0.0068	1.233	0.611	2.487	0.558645
MDD	chr5:57482286:A:G	ACTBL2	damaging_missense	chr5	57482286	A	G	1.69e-05	0	2.522e-05	9762	19824	0.0001	0.0001	0.259	0.003	23.934	0.558735
MDD	chr2:26311219:G:A	ADGRF3	pLoF	chr2	26311219	G	A	0.002181	0.002305	0.002119	9762	19817	0.0001	0.0005	1.118	0.77	1.623	0.558821
MDD	chr19:51081531:C:T	KLK14	pLoF	chr19	51081531	C	T	0.001222	0.0009412	0.001359	9562	19500	0.0206	0.0164	0.856	0.508	1.442	0.558834
MDD	chr17:16006475:C:T	TTC19	pLoF	chr17	16006475	C	T	8.571e-05	0.0001044	7.655e-05	9574	19595	0.0194	0.0116	1.793	0.253	12.687	0.558837
MDD	chr3:111713916:C:G	PLCXD2	pLoF	chr3	111713916	C	G	0.0001353	0.0001538	0.0001262	9752	19813	0.0011	0.0007	1.587	0.337	7.477	0.558898
MDD	chr8:98252477:CA:C	NIPAL2	pLoF	chr8	98252477	CA	C	0.001032	0.001025	0.001035	9752	19814	0.0011	0.0006	1.181	0.676	2.061	0.558913
MDD	chr11:9053149:CCA:C	SCUBE2	pLoF	chr11	9053149	CCA	C	0.0001197	0.0001557	0.000102	9635	19610	0.0131	0.0109	1.608	0.327	7.912	0.559011
MDD	chr9:128260514:C:G	GOLGA2	damaging_missense	chr9	128260514	C	G	8.472e-05	0.0001028	7.585e-05	9731	19777	0.0033	0.0025	1.791	0.254	12.654	0.559029
MDD	chr2:190057278:C:G	MSTN	damaging_missense	chr2	190057278	C	G	0.0002029	0.0001538	0.0002271	9756	19814	0.0007	0.0006	0.696	0.207	2.345	0.55908
MDD	chr11:67048725:G:GTGTCCATGTGGCACGC	SYT12	pLoF	chr11	67048725	G	GTGTCCATGTGGCACGC	1.719e-05	0	2.562e-05	9576	19517	0.0192	0.0156	0.259	0.003	24.015	0.559153
MDD	chr11:67309814:C:A	SSH3	damaging_missense	chr11	67309814	C	A	1.692e-05	0	2.525e-05	9752	19802	0.0011	0.0012	0.259	0.003	24.015	0.559153
MDD	chr20:25290567:TG:T	PYGB	pLoF	chr20	25290567	TG	T	3.398e-05	5.159e-05	2.533e-05	9691	19740	0.0074	0.0043	2.453	0.121	49.838	0.559221
MDD	chr1:107772812:A:G	VAV3	damaging_missense	chr1	107772812	A	G	3.385e-05	5.131e-05	2.526e-05	9745	19797	0.0018	0.0015	2.457	0.12	50.193	0.559229
MDD	chr1:223545242:G:A	CAPN8	pLoF	chr1	223545242	G	A	8.465e-05	0.0001026	7.578e-05	9742	19793	0.0022	0.0017	1.79	0.253	12.65	0.559266
MDD	chr19:12676016:C:T	DHPS	pLoF	chr19	12676016	C	T	1.698e-05	0	2.533e-05	9709	19738	0.0055	0.0044	0.259	0.003	24.106	0.559281
MDD	chr18:24165113:CTT:C	OSBPL1A	pLoF	chr18	24165113	CTT	C	3.388e-05	5.141e-05	2.527e-05	9726	19786	0.0038	0.002	2.451	0.121	49.738	0.5593
MDD	chr1:45421837:G:A	TESK2	pLoF	chr1	45421837	G	A	0.0008646	0.001	0.0007983	9500	19416	0.0269	0.0207	1.192	0.661	2.152	0.559312
MDD	chr19:422256:C:A	SHC2	damaging_missense	chr19	422256	C	A	0.0002538	0.0002052	0.0002776	9745	19810	0.0018	0.0008	0.725	0.246	2.135	0.559349
MDD	chr4:112618949:CT:C	ZGRF1	pLoF	chr4	112618949	CT	C	0.0002366	0.0001536	0.0002774	9763	19826	0	0	0.705	0.219	2.276	0.55941
MDD	chr5:140803137:T:C	PCDHA3	damaging_missense	chr5	140803137	T	C	0.000169	0.0002049	0.0001514	9759	19819	0.0004	0.0004	1.494	0.388	5.757	0.559423
MDD	chr18:59359209:T:TCCAGGAGCAG	LMAN1	pLoF	chr18	59359209	T	TCCAGGAGCAG	6.782e-05	0.0001029	5.058e-05	9717	19771	0.0047	0.0028	1.844	0.236	14.379	0.559444
MDD	chr2:3679961:C:T	ALLC	pLoF	chr2	3679961	C	T	0.0004835	0.0004203	0.0005144	9517	19439	0.0252	0.0195	0.789	0.356	1.748	0.559562
MDD	7:100991377:G:T	MUC12	pLoF	7	100991377	G	T	0.0001015	5.131e-05	0.0001262	9744	19805	0.0019	0.0011	0.584	0.096	3.56	0.559582
MDD	chr16:24908994:G:GAAGAGCA	SLC5A11	pLoF	chr16	24908994	G	GAAGAGCA	3.385e-05	5.13e-05	2.526e-05	9747	19797	0.0016	0.0015	2.45	0.121	49.703	0.559591
MDD	chr5:141403226:CG:C	PCDHGA9	pLoF	chr5	141403226	CG	C	0.000169	0.0002049	0.0001513	9761	19823	0.0002	0.0002	1.493	0.388	5.747	0.559659
MDD	chr17:75629235:T:A	RECQL5	pLoF	chr17	75629235	T	A	1.69e-05	0	2.522e-05	9760	19824	0.0003	0.0001	0.259	0.003	24.185	0.559662
MDD	chr11:22250847:G:T	ANO5	pLoF	chr11	22250847	G	T	0.0002368	0.0003076	0.0002019	9753	19814	0.001	0.0006	1.39	0.46	4.198	0.559714
MDD	chr10:73772881:GGCTGCCCGGGACCGCCTATCTGC:G	FUT11	pLoF	chr10	73772881	GGCTGCCCGGGACCGCCTATCTGC	G	0.0004056	0.0004609	0.0003783	9763	19823	0	0.0002	1.294	0.545	3.073	0.559809
MDD	chr11:117822435:G:T	FXYD2	damaging_missense	chr11	117822435	G	T	0.0002374	0.0002572	0.0002277	9719	19761	0.0045	0.0033	1.415	0.44	4.55	0.559881
MDD	chr9:732434:C:G	KANK1	pLoF	chr9	732434	C	G	0.002265	0.001896	0.002447	9759	19823	0.0004	0.0002	0.894	0.615	1.301	0.559926
MDD	chr19:30444145:G:C	ZNF536	damaging_missense	chr19	30444145	G	C	0.0002366	0.0001536	0.0002774	9763	19825	0	0.0001	0.706	0.219	2.275	0.559972
MDD	chr15:69035397:G:A	NOX5	pLoF	chr15	69035397	G	A	0.007426	0.006892	0.007688	9721	19771	0.0043	0.0028	1.065	0.863	1.314	0.559978
MDD	chr6:85536791:C:A	SNX14	pLoF	chr6	85536791	C	A	6.782e-05	0.0001029	5.058e-05	9718	19772	0.0046	0.0027	1.84	0.237	14.306	0.559981
MDD	chr2:178578057:C:G	TTN	damaging_missense	chr2	178578057	C	G	0.001166	0.00128	0.00111	9763	19825	0	0.0001	1.163	0.7	1.934	0.559984
MDD	chr3:58535065:C:T	ACOX2	pLoF	chr3	58535065	C	T	8.517e-05	0.0001033	7.625e-05	9681	19671	0.0084	0.0078	1.79	0.253	12.67	0.560015
MDD	chr19:41426226:C:T	B3GNT8	damaging_missense	chr19	41426226	C	T	6.76e-05	5.122e-05	7.567e-05	9761	19824	0.0002	0.0001	0.547	0.072	4.158	0.560182
MDD	chr15:30372257:C:T	CHRFAM7A	damaging_missense	chr15	30372257	C	T	0.000431	0.0004705	0.0004116	9565	19438	0.0203	0.0196	1.268	0.57	2.82	0.560253
MDD	chr6:31769196:A:AG	VWA7	pLoF	chr6	31769196	A	AG	0.002522	0.002721	0.002424	9740	19803	0.0024	0.0012	1.108	0.785	1.564	0.560386
MDD	chr6:31769199:G:GGTAC	VWA7	pLoF	chr6	31769199	G	GGTAC	0.002524	0.002722	0.002427	9737	19775	0.0027	0.0026	1.108	0.785	1.564	0.560386
MDD	chr4:8389247:A:AAG	ACOX3	pLoF	chr4	8389247	A	AAG	8.691e-05	5.316e-05	0.0001033	9406	19361	0.0366	0.0234	0.569	0.085	3.797	0.560439
MDD	chr13:112833002:C:T	ATP11A	damaging_missense	chr13	112833002	C	T	0.0006858	0.0005207	0.0007668	9602	19562	0.0165	0.0133	0.814	0.408	1.625	0.560443
MDD	chr8:109480016:T:TA	PKHD1L1	pLoF	chr8	109480016	T	TA	0.0002367	0.0002561	0.0002271	9760	19819	0.0003	0.0004	1.415	0.44	4.55	0.560448
MDD	chr11:65129856:G:A	SYVN1	pLoF	chr11	65129856	G	A	1.693e-05	0	2.527e-05	9740	19785	0.0024	0.0021	0.26	0.003	24.271	0.560463
MDD	chr5:113553796:T:C	YTHDC2	damaging_missense	chr5	113553796	T	C	1.69e-05	0	2.522e-05	9762	19826	0.0001	0	0.26	0.003	24.287	0.560622
MDD	chr20:21331807:G:T	XRN2	damaging_missense	chr20	21331807	G	T	1.69e-05	0	2.522e-05	9760	19824	0.0003	0.0001	0.26	0.003	24.322	0.560664
MDD	chr2:53765473:G:A	ASB3	pLoF	chr2	53765473	G	A	8.46e-05	0.0001026	7.576e-05	9750	19800	0.0013	0.0013	1.787	0.253	12.633	0.56069
MDD	chr4:158155617:C:CA	FAM198B	pLoF	chr4	158155617	C	CA	0.0002211	0.000258	0.0002029	9691	19713	0.0074	0.0057	1.422	0.434	4.655	0.560788
MDD	chr1:77632229:A:G	AC118549.1	damaging_missense	chr1	77632229	A	G	0.0005069	0.0004609	0.0005296	9763	19826	0	0	0.799	0.375	1.703	0.560835
MDD	chr1:201213441:TG:T	IGFN1	pLoF	chr1	201213441	TG	T	6.78e-05	0.0001027	5.059e-05	9735	19765	0.0029	0.0031	1.841	0.235	14.408	0.560837
MDD	chr22:43735890:AAGGTCTCC:A	EFCAB6	pLoF	chr22	43735890	AAGGTCTCC	A	3.383e-05	5.128e-05	2.524e-05	9751	19811	0.0012	0.0008	2.456	0.119	50.788	0.560859
MDD	chr1:159858858:G:T	VSIG8	damaging_missense	chr1	159858858	G	T	0.0009738	0.000934	0.0009933	9636	19632	0.013	0.0098	0.85	0.491	1.471	0.560921
MDD	chr1:155197907:TG:T	THBS3	pLoF	chr1	155197907	TG	T	0.0005918	0.0004614	0.000656	9752	19818	0.0011	0.0004	0.811	0.399	1.646	0.560998
MDD	chr22:42572459:C:A	SERHL2	pLoF	chr22	42572459	C	A	0.001517	0.00128	0.001632	9375	19302	0.0397	0.0264	0.873	0.552	1.38	0.561045
MDD	chr5:52861452:T:C	ITGA1	damaging_missense	chr5	52861452	T	C	0.0009617	0.0008861	0.0009988	9593	19523	0.0174	0.0153	0.847	0.484	1.482	0.561179
MDD	chr2:47151306:G:C	STPG4	damaging_missense	chr2	47151306	G	C	0.0004226	0.0003074	0.0004793	9758	19822	0.0005	0.0002	0.772	0.323	1.847	0.561197
MDD	chr16:3299940:CTTTAA:C	TIGD7	pLoF	chr16	3299940	CTTTAA	C	0.0001352	0.0001024	0.0001513	9763	19826	0	0	0.646	0.148	2.818	0.56122
MDD	chr18:21383592:C:T	GREB1L	damaging_missense	chr18	21383592	C	T	0.0005421	0.0004627	0.0005811	9725	19790	0.0039	0.0018	0.802	0.38	1.69	0.561233
MDD	chr3:48682138:GGGAAGATGGAAGTGGGATCT:G	NCKIPSD	pLoF	chr3	48682138	GGGAAGATGGAAGTGGGATCT	G	0.0002706	0.0003075	0.0002524	9755	19809	0.0008	0.0009	1.373	0.471	4.004	0.561345
MDD	chr2:217829884:T:C	TNS1	pLoF	chr2	217829884	T	C	3.417e-05	5.199e-05	2.545e-05	9618	19648	0.0148	0.009	2.439	0.12	49.448	0.56144
MDD	chr6:52799203:A:G	GSTA1	damaging_missense	chr6	52799203	A	G	3.45e-05	5.214e-05	2.578e-05	9590	19397	0.0177	0.0216	2.438	0.12	49.387	0.561454
MDD	chr10:27039984:G:A	ANKRD26	pLoF	chr10	27039984	G	A	0.0005073	0.0004614	0.0005299	9752	19814	0.0011	0.0006	0.799	0.375	1.703	0.561563
MDD	chr9:83903619:C:T	KIF27	damaging_missense	chr9	83903619	C	T	0.0001521	0.0001024	0.0001765	9763	19826	0	0	0.656	0.158	2.721	0.561589
MDD	chr18:26455895:C:T	KCTD1	damaging_missense	chr18	26455895	C	T	0.0001749	0.0001068	0.000208	9359	19233	0.0414	0.0299	0.663	0.166	2.655	0.561636
MDD	chr19:8962428:GAAGT:G	MUC16	pLoF	chr19	8962428	GAAGT	G	0.002231	0.002049	0.00232	9763	19825	0	0.0001	0.897	0.62	1.296	0.561701
MDD	chr11:118262525:C:T	MPZL2	damaging_missense	chr11	118262525	C	T	3.391e-05	5.144e-05	2.529e-05	9721	19767	0.0043	0.003	2.436	0.12	49.299	0.561706
MDD	chr19:7617969:T:G	CAMSAP3	damaging_missense	chr19	7617969	T	G	0.0001522	0.0001026	0.0001766	9750	19816	0.0013	0.0005	0.657	0.159	2.719	0.561707
MDD	chr2:209878017:G:C	UNC80	damaging_missense	chr2	209878017	G	C	0.003876	0.004463	0.003586	9746	19798	0.0017	0.0014	1.084	0.826	1.421	0.561803
MDD	chr19:45770624:AGGCCAGGCCTAGGGACCTGC:A	DMPK	pLoF	chr19	45770624	AGGCCAGGCCTAGGGACCTGC	A	8.493e-05	5.159e-05	0.0001013	9692	19743	0.0073	0.0042	0.572	0.087	3.777	0.561828
MDD	chr19:33511106:C:T	PEPD	damaging_missense	chr19	33511106	C	T	1.723e-05	0	2.564e-05	9510	19501	0.0259	0.0164	0.261	0.003	24.458	0.56183
MDD	chr4:185445023:TG:T	C4orf47	pLoF	chr4	185445023	TG	T	0.0213	0.02157	0.02117	9761	19818	0.0002	0.0004	1.036	0.918	1.17	0.561843
MDD	chr5:79115809:G:A	BHMT	damaging_missense	chr5	79115809	G	A	3.382e-05	5.127e-05	2.524e-05	9752	19813	0.0011	0.0007	2.444	0.119	50.069	0.561881
MDD	chr1:228299475:CAT:C	OBSCN	pLoF	chr1	228299475	CAT	C	3.397e-05	5.15e-05	2.535e-05	9709	19726	0.0055	0.005	2.435	0.12	49.3	0.561884
MDD	chr19:19794857:CA:C	ZNF506	pLoF	chr19	19794857	CA	C	0.0002366	0.0003073	0.0002018	9762	19825	0.0001	0.0001	1.387	0.459	4.189	0.562
MDD	chr1:228371916:C:CT	OBSCN	pLoF	chr1	228371916	C	CT	6.761e-05	5.122e-05	7.568e-05	9761	19821	0.0002	0.0003	0.55	0.073	4.15	0.562015
MDD	chr14:76853297:C:T	LRRC74A	pLoF	chr14	76853297	C	T	1.71e-05	0	2.548e-05	9618	19623	0.0148	0.0102	0.26	0.003	24.621	0.562069
MDD	chr5:55161060:G:T	GPX8	pLoF	chr5	55161060	G	T	0.000169	0.0002561	0.0001261	9761	19826	0.0002	0	1.459	0.407	5.23	0.562099
MDD	chr3:15521568:TAGAG:T	COLQ	pLoF	chr3	15521568	TAGAG	T	8.494e-05	0.0001032	7.598e-05	9688	19743	0.0077	0.0042	1.782	0.252	12.581	0.562194
MDD	chr21:29577118:G:A	GRIK1	damaging_missense	chr21	29577118	G	A	0.0002028	0.0002561	0.0001765	9763	19826	0	0	1.394	0.454	4.281	0.562269
MDD	chr6:69676535:C:T	LMBRD1	damaging_missense	chr6	69676535	C	T	1.692e-05	0	2.525e-05	9746	19801	0.0017	0.0013	0.26	0.003	24.681	0.562272
MDD	chr5:141053257:A:G	PCDHB1	damaging_missense	chr5	141053257	A	G	0.00485	0.004917	0.004817	9763	19826	0	0	0.93	0.729	1.187	0.562374
MDD	chr1:159032525:TAAAG:T	IFI16	pLoF	chr1	159032525	TAAAG	T	6.982e-05	0.0001063	5.199e-05	9411	19236	0.036	0.0298	1.835	0.235	14.317	0.562378
MDD	chr12:43773073:G:GT	IRAK4	pLoF	chr12	43773073	G	GT	0.0003398	0.0002581	0.0003799	9688	19741	0.0077	0.0043	0.753	0.289	1.964	0.562385
MDD	chr6:16290617:T:TAC	GMPR	pLoF	chr6	16290617	T	TAC	0.002504	0.003126	0.002202	9277	19077	0.0498	0.0378	1.106	0.787	1.553	0.562456
MDD	chr5:95436867:A:AC	FAM81B	pLoF	chr5	95436867	A	AC	0.005967	0.006324	0.005792	9725	19769	0.0039	0.0029	0.937	0.753	1.167	0.562547
MDD	chr14:24099604:C:A	PCK2	damaging_missense	chr14	24099604	C	A	0.00034	0.0002579	0.0003804	9692	19718	0.0073	0.0054	0.753	0.289	1.966	0.562565
MDD	chr2:241132986:G:A	PASK	pLoF	chr2	241132986	G	A	0.0002913	0.0003126	0.0002809	9596	19579	0.0171	0.0125	1.367	0.475	3.933	0.562595
MDD	chr13:20223284:TC:T	GJB6	pLoF	chr13	20223284	TC	T	6.761e-05	0.0001025	5.045e-05	9760	19822	0.0003	0.0002	1.838	0.234	14.422	0.562624
MDD	chr12:81174831:T:A	ACSS3	damaging_missense	chr12	81174831	T	A	3.381e-05	5.123e-05	2.523e-05	9759	19821	0.0004	0.0003	2.44	0.119	50.014	0.562655
MDD	chr22:36815208:A:G	PVALB	damaging_missense	chr22	36815208	A	G	0.0008688	0.0009312	0.0008381	9665	19687	0.01	0.007	1.193	0.657	2.167	0.562662
MDD	chr12:33382475:T:G	SYT10	damaging_missense	chr12	33382475	T	G	0.0002029	0.0002562	0.0001766	9758	19818	0.0005	0.0004	1.428	0.427	4.77	0.562826
MDD	chr12:9166098:G:A	PZP	pLoF	chr12	9166098	G	A	0.001846	0.001848	0.001845	9742	19780	0.0022	0.0023	1.128	0.75	1.698	0.562827
MDD	chr6:136846161:GT:G	PEX7	pLoF	chr6	136846161	GT	G	0.0001191	0.000155	0.0001015	9676	19706	0.0089	0.0061	1.603	0.324	7.932	0.562911
MDD	chr5:148827014:C:G	ADRB2	damaging_missense	chr5	148827014	C	G	6.763e-05	0.0001026	5.045e-05	9750	19821	0.0013	0.0003	1.832	0.236	14.243	0.562939
MDD	chr20:35287002:G:GGCCAC	FAM83C	pLoF	chr20	35287002	G	GGCCAC	0.0002535	0.0002049	0.0002775	9762	19823	0.0001	0.0002	0.726	0.246	2.147	0.563019
MDD	chr16:24906711:C:A	SLC5A11	pLoF	chr16	24906711	C	A	0.0001868	0.000206	0.0001773	9707	19744	0.0057	0.0041	1.475	0.395	5.509	0.563127
MDD	chr4:55370080:TTTTTG:T	SRD5A3	pLoF	chr4	55370080	TTTTTG	T	0.000288	0.0003597	0.0002528	9730	19780	0.0034	0.0023	1.347	0.49	3.703	0.563136
MDD	chr2:178560564:AAT:A	TTN	pLoF	chr2	178560564	AAT	A	3.38e-05	5.122e-05	2.522e-05	9762	19824	0.0001	0.0001	2.438	0.119	49.98	0.563138
MDD	chr1:222547879:GA:G	HHIPL2	pLoF	chr1	222547879	GA	G	0.0002874	0.0003587	0.0002523	9757	19814	0.0006	0.0006	1.346	0.491	3.69	0.563142
MDD	chr16:31423625:C:T	ITGAD	pLoF	chr16	31423625	C	T	3.385e-05	5.132e-05	2.526e-05	9742	19798	0.0022	0.0014	2.427	0.12	49.066	0.563212
MDD	7:93132916:TTC:T	SAMD9L	pLoF	7	93132916	TTC	T	3.38e-05	5.121e-05	2.522e-05	9763	19825	0	0.0001	2.427	0.12	49.099	0.563259
MDD	chr9:35748445:C:G	GBA2	damaging_missense	chr9	35748445	C	G	0.0001867	0.0002059	0.0001773	9713	19743	0.0051	0.0042	1.474	0.395	5.496	0.563261
MDD	7:141837229:C:CCGCAAGT	PRSS37	pLoF	7	141837229	C	CCGCAAGT	8.471e-05	5.14e-05	0.0001011	9728	19783	0.0036	0.0022	0.572	0.086	3.798	0.563297
MDD	chr11:6210535:C:CA	C11orf42	pLoF	chr11	6210535	C	CA	0.0001014	5.123e-05	0.0001261	9760	19824	0.0003	0.0001	0.586	0.096	3.591	0.563307
MDD	chr8:38314770:A:C	NSD3	damaging_missense	chr8	38314770	A	C	3.392e-05	5.144e-05	2.53e-05	9721	19764	0.0043	0.0031	2.435	0.119	49.816	0.563392
MDD	chr5:59185217:T:TTA	PDE4D	pLoF	chr5	59185217	T	TTA	1.691e-05	0	2.524e-05	9760	19810	0.0003	0.0008	0.261	0.003	24.874	0.563484
MDD	chr1:26941458:T:C	NUDC	damaging_missense	chr1	26941458	T	C	8.483e-05	0.000103	7.592e-05	9712	19757	0.0052	0.0035	1.779	0.252	12.56	0.563507
MDD	chr9:104752920:C:T	NIPSNAP3A	pLoF	chr9	104752920	C	T	0.002507	0.002158	0.002679	9729	19787	0.0035	0.002	0.901	0.633	1.283	0.563555
MDD	chr21:30592547:T:A	KRTAP6-3	pLoF	chr21	30592547	T	A	3.381e-05	5.123e-05	2.523e-05	9759	19820	0.0004	0.0003	2.434	0.119	49.797	0.563589
MDD	chr11:59788946:G:C	STX3	damaging_missense	chr11	59788946	G	C	0.0001717	0.0001046	0.0002044	9560	19566	0.0208	0.0131	0.665	0.166	2.658	0.56373
MDD	chr18:24377418:C:CAATT	OSBPL1A	pLoF	chr18	24377418	C	CAATT	0.01195	0.01185	0.012	9702	19753	0.0062	0.0037	1.049	0.892	1.232	0.563853
MDD	chr1:202160591:G:A	PTPN7	pLoF	chr1	202160591	G	A	8.478e-05	5.144e-05	0.0001012	9721	19767	0.0043	0.003	0.572	0.086	3.81	0.563946
MDD	7:100166520:CAT:C	GAL3ST4	pLoF	7	100166520	CAT	C	0.002151	0.002071	0.00219	9655	19637	0.0111	0.0095	0.896	0.617	1.301	0.563969
MDD	chr16:78028160:G:C	CLEC3A	damaging_missense	chr16	78028160	G	C	0.002677	0.003084	0.002477	9728	19785	0.0036	0.0021	1.102	0.792	1.532	0.564034
MDD	chr2:58160147:ACT:A	FANCL	pLoF	chr2	58160147	ACT	A	0.001318	0.001383	0.001286	9761	19822	0.0002	0.0002	1.152	0.712	1.867	0.564077
MDD	7:107690200:G:A	SLC26A4	damaging_missense	7	107690200	G	A	1.702e-05	0	2.539e-05	9680	19696	0.0085	0.0066	0.261	0.003	25.007	0.56414
MDD	7:133917642:A:G	EXOC4	damaging_missense	7	133917642	A	G	0.0001183	0.0001536	0.0001009	9763	19821	0	0.0003	1.601	0.323	7.923	0.564292
MDD	chr4:42616032:C:T	ATP8A1	pLoF	chr4	42616032	C	T	0.0001523	0.0001027	0.0001767	9739	19810	0.0025	0.0008	0.658	0.158	2.734	0.564305
MDD	chr2:27377715:T:C	ZNF513	damaging_missense	chr2	27377715	T	C	3.38e-05	5.122e-05	2.522e-05	9762	19822	0.0001	0.0002	2.426	0.119	49.393	0.564404
MDD	chr19:4512187:CT:C	PLIN4	pLoF	chr19	4512187	CT	C	0.0005413	0.0006154	0.0005048	9749	19810	0.0014	0.0008	1.237	0.6	2.552	0.564415
MDD	chr2:189761496:T:G	OSGEPL1	damaging_missense	chr2	189761496	T	G	0.0001352	0.0001024	0.0001513	9762	19823	0.0001	0.0002	0.65	0.15	2.817	0.564652
MDD	7:2475919:C:G	GRIFIN	pLoF	7	2475919	C	G	3.389e-05	5.14e-05	2.528e-05	9727	19777	0.0037	0.0025	2.421	0.119	49.064	0.564701
MDD	chr8:94527336:C:T	VIRMA	damaging_missense	chr8	94527336	C	T	8.449e-05	0.0001024	7.566e-05	9763	19825	0	0.0001	1.777	0.251	12.567	0.564707
MDD	chr1:9579997:T:TA	SLC25A33	pLoF	chr1	9579997	T	TA	3.39e-05	5.136e-05	2.53e-05	9736	19766	0.0028	0.003	2.421	0.119	49.113	0.564717
MDD	chr3:196947601:CT:C	PIGZ	pLoF	chr3	196947601	CT	C	3.381e-05	5.125e-05	2.522e-05	9757	19822	0.0006	0.0002	2.42	0.119	49.025	0.564734
MDD	chr6:32202137:G:A	NOTCH4	pLoF	chr6	32202137	G	A	0.0002704	0.0003073	0.0002522	9763	19823	0	0.0002	1.369	0.47	3.992	0.564793
MDD	chr12:109388762:AT:A	MYO1H	pLoF	chr12	109388762	AT	A	0.0001184	0.0001538	0.000101	9756	19808	0.0007	0.0009	1.594	0.326	7.806	0.564842
MDD	chr10:27936760:A:G	ARMC4	damaging_missense	chr10	27936760	A	G	0.0002882	0.0002056	0.0003288	9729	19766	0.0035	0.003	0.735	0.258	2.097	0.564861
MDD	chr15:88626240:C:T	AEN	pLoF	chr15	88626240	C	T	3.397e-05	5.153e-05	2.534e-05	9704	19734	0.006	0.0046	2.425	0.119	49.533	0.564923
MDD	chr5:140362911:G:T	SLC4A9	pLoF	chr5	140362911	G	T	3.409e-05	5.172e-05	2.543e-05	9667	19663	0.0098	0.0082	2.417	0.12	48.842	0.565013
MDD	chr1:42700887:C:T	YBX1	damaging_missense	chr1	42700887	C	T	8.483e-05	5.144e-05	0.0001013	9721	19750	0.0043	0.0038	0.573	0.086	3.813	0.565014
MDD	chr3:184166185:G:A	DVL3	damaging_missense	chr3	184166185	G	A	1.695e-05	0	2.529e-05	9719	19772	0.0045	0.0027	0.261	0.003	25.245	0.565022
MDD	chr22:38538345:C:T	DMC1	damaging_missense	chr22	38538345	C	T	8.459e-05	5.129e-05	0.000101	9749	19804	0.0014	0.0011	0.574	0.087	3.807	0.565122
MDD	chr17:68940918:A:C	ABCA8	pLoF	chr17	68940918	A	C	3.385e-05	5.131e-05	2.526e-05	9745	19797	0.0018	0.0015	2.425	0.119	49.568	0.565127
MDD	chr11:62614650:GC:G	ROM1	pLoF	chr11	62614650	GC	G	0.003368	0.002823	0.003637	9741	19799	0.0023	0.0014	0.913	0.67	1.244	0.565145
MDD	chr14:62708430:A:T	KCNH5	damaging_missense	chr14	62708430	A	T	0.0004405	0.0003594	0.0004805	9739	19771	0.0025	0.0028	0.783	0.341	1.8	0.565206
MDD	chr10:114044599:G:T	ADRB1	damaging_missense	chr10	114044599	G	T	1.696e-05	0	2.531e-05	9722	19754	0.0042	0.0036	0.262	0.003	25.139	0.565242
MDD	chr5:141431655:G:A	PCDHGA12	damaging_missense	chr5	141431655	G	A	0.0006928	0.0005634	0.0007566	9763	19825	0	0.0001	0.822	0.421	1.604	0.565256
MDD	chr6:31356366:G:T	HLA-B	pLoF	chr6	31356366	G	T	0.0691	0.06941	0.06895	9689	19680	0.0076	0.0074	1.02	0.953	1.092	0.565278
MDD	chr10:49614386:G:GC	CHAT	pLoF	chr10	49614386	G	GC	8.801e-05	0.0001077	7.846e-05	9288	19117	0.0486	0.0358	1.775	0.251	12.542	0.565311
MDD	chr11:4573328:T:TG	C11orf40	pLoF	chr11	4573328	T	TG	0.05103	0.05072	0.05118	9670	19676	0.0095	0.0076	0.977	0.903	1.057	0.56534
MDD	chr22:37816653:G:GA	GCAT	pLoF	chr22	37816653	G	GA	0.0006613	0.0007191	0.0006328	9735	19752	0.0029	0.0037	1.222	0.617	2.419	0.565368
MDD	chr15:90905351:T:A	MAN2A2	damaging_missense	chr15	90905351	T	A	0.003129	0.00313	0.003129	9745	19813	0.0018	0.0007	0.914	0.673	1.242	0.565396
MDD	chr5:162859:G:GC	PLEKHG4B	pLoF	chr5	162859	G	GC	0.0003549	0.0003585	0.0003532	9762	19820	0.0001	0.0003	1.311	0.521	3.302	0.565403
MDD	chr20:58713497:TG:T	NPEPL1	pLoF	chr20	58713497	TG	T	0.0002118	0.0001616	0.0002363	9282	19041	0.0493	0.0396	0.7	0.208	2.361	0.565476
MDD	chr5:144859:T:C	PLEKHG4B	damaging_missense	chr5	144859	T	C	3.45e-05	5.242e-05	2.571e-05	9538	19446	0.023	0.0192	2.417	0.119	49.023	0.565534
MDD	chr9:125220572:GC:G	RABEPK	pLoF	chr9	125220572	GC	G	0.007932	0.008357	0.007723	9692	19745	0.0073	0.0041	1.059	0.87	1.289	0.565643
MDD	chr8:28351586:TGTTC:T	ZNF395	pLoF	chr8	28351586	TGTTC	T	0.0001692	0.0001026	0.0002019	9745	19809	0.0018	0.0009	0.666	0.166	2.666	0.565688
MDD	chr8:28351591:T:TG	ZNF395	pLoF	chr8	28351591	T	TG	0.0001692	0.0001026	0.0002019	9743	19808	0.002	0.0009	0.666	0.166	2.666	0.565688
MDD	chr10:27413327:G:GC	PTCHD3	pLoF	chr10	27413327	G	GC	0.3011	0.2999	0.3017	9739	19788	0.0025	0.0019	1.011	0.974	1.05	0.565692
MDD	chr14:92717421:TGCCATTGG:T	LGMN	pLoF	chr14	92717421	TGCCATTGG	T	3.406e-05	5.174e-05	2.539e-05	9664	19696	0.0101	0.0066	2.417	0.119	49.132	0.565695
MDD	chr8:43147064:G:A	HGSNAT	pLoF	chr8	43147064	G	A	0.0003891	0.0004316	0.0003683	9267	19004	0.0508	0.0415	1.307	0.524	3.257	0.565782
MDD	chr19:50876527:C:T	KLK2	pLoF	chr19	50876527	C	T	0.0001354	0.0001538	0.0001263	9753	19800	0.001	0.0013	1.575	0.334	7.423	0.565811
MDD	chr15:62840571:T:TAA	TLN2	pLoF	chr15	62840571	T	TAA	6.832e-05	0.0001036	5.096e-05	9652	19622	0.0114	0.0103	1.824	0.234	14.189	0.565812
MDD	chr1:158183060:C:T	CD1D	pLoF	chr1	158183060	C	T	0.0001355	0.0002054	0.0001011	9737	19781	0.0027	0.0023	1.517	0.366	6.298	0.56584
MDD	chr11:17372490:CTT:C	NCR3LG1	pLoF	chr11	17372490	CTT	C	0.1969	0.1993	0.1958	9717	19771	0.0047	0.0028	0.987	0.945	1.031	0.565848
MDD	chr12:75293265:C:CTATTTGAT	CAPS2	pLoF	chr12	75293265	C	CTATTTGAT	0.005257	0.005328	0.005222	9760	19819	0.0003	0.0004	0.933	0.738	1.181	0.565867
MDD	chr2:28861294:G:A	TRMT61B	pLoF	chr2	28861294	G	A	3.395e-05	5.153e-05	2.531e-05	9703	19755	0.0061	0.0036	2.411	0.119	48.7	0.565929
MDD	chr16:70860079:T:A	HYDIN	pLoF	chr16	70860079	T	A	8.555e-05	0.000104	7.65e-05	9615	19609	0.0152	0.011	1.773	0.251	12.514	0.565947
MDD	chr17:41347201:G:A	KRT33A	pLoF	chr17	41347201	G	A	0.0002537	0.0003076	0.0002272	9754	19805	0.0009	0.0011	1.374	0.464	4.066	0.565989
MDD	7:12523216:TAAGGAAGAAAA:T	AC013470.2	pLoF	7	12523216	TAAGGAAGAAAA	T	8.555e-05	5.204e-05	0.000102	9608	19614	0.0159	0.0107	0.574	0.086	3.818	0.566041
MDD	chr1:150344224:G:T	PRPF3	pLoF	chr1	150344224	G	T	3.389e-05	5.139e-05	2.528e-05	9729	19778	0.0035	0.0024	2.418	0.118	49.367	0.566063
MDD	chr5:79745276:A:T	CMYA5	pLoF	chr5	79745276	A	T	0.002384	0.002152	0.002498	9760	19818	0.0003	0.0004	0.901	0.631	1.286	0.566138
MDD	chr17:69174658:G:C	ABCA10	pLoF	chr17	69174658	G	C	0.0001014	5.124e-05	0.0001261	9758	19819	0.0005	0.0004	0.587	0.095	3.627	0.566187
MDD	chr4:55896772:G:A	EXOC1	damaging_missense	chr4	55896772	G	A	0.001218	0.001025	0.001312	9753	19810	0.001	0.0008	0.863	0.52	1.43	0.566254
MDD	chr12:62592741:G:GA	MON2	pLoF	chr12	62592741	G	GA	1.695e-05	0	2.529e-05	9731	19768	0.0033	0.0029	0.263	0.003	25.308	0.566273
MDD	chr2:158102039:G:GA	UPP2	pLoF	chr2	158102039	G	GA	0.0535	0.05204	0.05421	9636	19619	0.013	0.0104	1.023	0.946	1.107	0.566334
MDD	chr3:50182936:C:A	SEMA3F	damaging_missense	chr3	50182936	C	A	0.0003217	0.0003595	0.0003031	9736	19798	0.0028	0.0014	1.315	0.516	3.349	0.566334
MDD	chr6:145804888:T:A	FBXO30	damaging_missense	chr6	145804888	T	A	6.759e-05	0.0001024	5.044e-05	9763	19826	0	0	1.821	0.235	14.133	0.566351
MDD	chr19:11978408:C:T	AC008770.2	pLoF	chr19	11978408	C	T	0.0007435	0.0006146	0.0008071	9763	19825	0	0.0001	0.828	0.434	1.579	0.566453
MDD	chr17:83005150:T:TCC	B3GNTL1	pLoF	chr17	83005150	T	TCC	0.0001525	0.0001028	0.0001769	9730	19786	0.0034	0.002	0.659	0.158	2.742	0.566593
MDD	chr2:32305618:G:GGT	YIPF4	pLoF	chr2	32305618	G	GGT	0.006707	0.006907	0.006608	9700	19748	0.0065	0.0039	1.064	0.86	1.317	0.566598
MDD	chr2:70212745:G:A	TIA1	pLoF	chr2	70212745	G	A	3.415e-05	5.194e-05	2.544e-05	9627	19653	0.0139	0.0087	2.409	0.119	48.713	0.566614
MDD	7:90747704:A:T	CDK14	damaging_missense	7	90747704	A	T	3.395e-05	5.159e-05	2.53e-05	9691	19762	0.0074	0.0032	2.407	0.119	48.563	0.566622
MDD	chr17:63534278:C:G	KCNH6	damaging_missense	chr17	63534278	C	G	3.391e-05	5.141e-05	2.53e-05	9726	19764	0.0038	0.0031	2.406	0.119	48.501	0.566623
MDD	chr1:93567785:CAT:C	BCAR3	pLoF	chr1	93567785	CAT	C	0.0002389	0.0002074	0.0002544	9645	19652	0.0121	0.0088	0.725	0.241	2.18	0.566677
MDD	chr3:38126341:C:T	ACAA1	damaging_missense	chr3	38126341	C	T	0.0001524	0.0001027	0.0001769	9740	19782	0.0024	0.0022	0.66	0.159	2.74	0.566738
MDD	chr14:21394474:C:T	CHD8	damaging_missense	chr14	21394474	C	T	0.0003902	0.0004116	0.0003796	9717	19756	0.0047	0.0035	1.303	0.527	3.218	0.566812
MDD	chr3:49890026:G:T	MST1R	damaging_missense	chr3	49890026	G	T	0.0005101	0.0003612	0.0005832	9690	19718	0.0075	0.0054	0.791	0.354	1.765	0.566934
MDD	chr11:6271186:G:T	CCKBR	damaging_missense	chr11	6271186	G	T	3.441e-05	5.23e-05	2.564e-05	9560	19503	0.0208	0.0163	2.403	0.119	48.424	0.567107
MDD	chr1:150648695:G:A	GOLPH3L	damaging_missense	chr1	150648695	G	A	1.69e-05	0	2.522e-05	9760	19826	0.0003	0	0.263	0.003	25.477	0.567133
MDD	chr6:31271151:TCA:T	HLA-C	pLoF	chr6	31271151	TCA	T	0.002515	0.002525	0.002511	9702	19717	0.0062	0.0055	1.108	0.78	1.572	0.567176
MDD	chr6:31271154:G:GTC	HLA-C	pLoF	chr6	31271154	G	GTC	0.002542	0.002555	0.002536	9589	19521	0.0178	0.0154	1.108	0.78	1.572	0.567176
MDD	chr6:27890615:C:A	HIST1H3J	pLoF	chr6	27890615	C	A	8.452e-05	0.0001025	7.568e-05	9758	19820	0.0005	0.0003	1.768	0.251	12.456	0.567217
MDD	chr12:53062404:C:A	TNS2	damaging_missense	chr12	53062404	C	A	0.0007622	0.0008214	0.0007331	9740	19780	0.0024	0.0023	1.204	0.638	2.27	0.567227
MDD	7:139454172:C:A	KLRG2	damaging_missense	7	139454172	C	A	0.0005681	0.0004712	0.0006156	9550	19492	0.0218	0.0168	0.805	0.384	1.691	0.567368
MDD	chr14:77377808:TAAAG:T	SAMD15	pLoF	chr14	77377808	TAAAG	T	0.002045	0.002049	0.002043	9763	19823	0	0.0002	1.121	0.758	1.657	0.567384
MDD	chr2:167245434:C:T	XIRP2	pLoF	chr2	167245434	C	T	0.0003718	0.0003073	0.0004035	9763	19826	0	0	0.77	0.314	1.887	0.5674
MDD	chr6:124658323:AG:A	NKAIN2	pLoF	chr6	124658323	AG	A	3.38e-05	5.123e-05	2.522e-05	9760	19822	0.0003	0.0002	2.401	0.119	48.34	0.567415
MDD	chr15:86397494:T:C	AGBL1	damaging_missense	chr15	86397494	T	C	1.691e-05	0	2.524e-05	9751	19812	0.0012	0.0007	0.263	0.003	25.604	0.567497
MDD	chr16:1775671:C:T	EME2	pLoF	chr16	1775671	C	T	0.0009996	0.0008219	0.001087	9734	19778	0.003	0.0024	0.849	0.485	1.487	0.567505
MDD	chr4:151586654:G:T	FAM160A1	damaging_missense	chr4	151586654	G	T	1.7e-05	0	2.537e-05	9704	19711	0.006	0.0058	0.263	0.003	25.604	0.567575
MDD	chr5:35955749:G:C	UGT3A1	damaging_missense	chr5	35955749	G	C	3.38e-05	5.121e-05	2.522e-05	9763	19825	0	0.0001	2.4	0.119	48.342	0.567685
MDD	chr11:95862103:C:CCGTTCCATGCTTTTGAAATA	MTMR2	pLoF	chr11	95862103	C	CCGTTCCATGCTTTTGAAATA	3.382e-05	5.126e-05	2.523e-05	9755	19814	0.0008	0.0006	2.404	0.119	48.701	0.567697
MDD	chr15:59231736:G:A	MYO1E	damaging_missense	chr15	59231736	G	A	0.0002605	0.0002644	0.0002585	9455	19341	0.0316	0.0245	1.399	0.442	4.422	0.56777
MDD	chr11:9029972:CT:C	SCUBE2	pLoF	chr11	9029972	CT	C	0.0001014	5.123e-05	0.0001261	9759	19818	0.0004	0.0004	0.59	0.096	3.612	0.567946
MDD	chr4:185662176:A:G	SORBS2	damaging_missense	chr4	185662176	A	G	0.0002706	0.0003076	0.0002524	9752	19811	0.0011	0.0008	1.365	0.469	3.968	0.568141
MDD	chr20:23824066:C:T	CST2	pLoF	chr20	23824066	C	T	0.0001747	0.0001057	0.0002087	9461	19162	0.0309	0.0335	0.666	0.165	2.69	0.568181
MDD	chr4:158717095:CAT:C	PPID	pLoF	chr4	158717095	CAT	C	0.003145	0.002818	0.003306	9758	19810	0.0005	0.0008	0.913	0.667	1.249	0.568208
MDD	chr13:51771886:C:G	DHRS12	damaging_missense	chr13	51771886	C	G	0.002019	0.001959	0.002049	9444	19279	0.0327	0.0276	0.893	0.606	1.317	0.568214
MDD	chr9:94087839:A:AT	PTPDC1	pLoF	chr9	94087839	A	AT	0.00132	0.001539	0.001212	9749	19799	0.0014	0.0014	1.146	0.717	1.832	0.568274
MDD	chr19:49338934:G:T	CD37	pLoF	chr19	49338934	G	T	3.464e-05	5.267e-05	2.581e-05	9493	19372	0.0277	0.0229	2.395	0.119	48.153	0.568404
MDD	chr5:128377824:T:C	FBN2	damaging_missense	chr5	128377824	T	C	0.0002874	0.0003075	0.0002775	9755	19820	0.0008	0.0003	1.359	0.474	3.899	0.568491
MDD	7:37897014:C:G	NME8	damaging_missense	7	37897014	C	G	8.454e-05	0.0001025	7.568e-05	9754	19819	0.0009	0.0004	1.766	0.25	12.467	0.568491
MDD	chr9:115086116:G:A	TNC	pLoF	chr9	115086116	G	A	0.001319	0.001383	0.001287	9758	19807	0.0005	0.001	1.151	0.71	1.864	0.568491
MDD	chr12:33385234:G:A	SYT10	damaging_missense	chr12	33385234	G	A	8.484e-05	5.148e-05	0.0001013	9713	19753	0.0051	0.0037	0.575	0.086	3.852	0.568499
MDD	chr9:34290205:G:A	KIF24	pLoF	chr9	34290205	G	A	0.0001015	0.0001538	7.572e-05	9755	19809	0.0008	0.0009	1.62	0.308	8.51	0.568642
MDD	chr5:139397096:CT:C	SPATA24	pLoF	chr5	139397096	CT	C	0.0002876	0.0003077	0.0002777	9750	19809	0.0013	0.0009	1.359	0.474	3.898	0.568709
MDD	7:100092990:T:C	MCM7	damaging_missense	7	100092990	T	C	3.386e-05	5.132e-05	2.526e-05	9742	19793	0.0022	0.0017	2.393	0.119	48.108	0.56875
MDD	chr19:36071576:CTG:C	WDR62	pLoF	chr19	36071576	CTG	C	6.807e-05	5.163e-05	7.616e-05	9685	19695	0.008	0.0066	0.555	0.073	4.202	0.568815
MDD	chr1:205842177:C:T	PM20D1	pLoF	chr1	205842177	C	T	8.469e-05	0.0001028	7.578e-05	9726	19794	0.0038	0.0016	1.763	0.251	12.41	0.568871
MDD	chr1:214327638:C:G	SMYD2	damaging_missense	chr1	214327638	C	G	0.0004927	0.0005156	0.0004814	9697	19733	0.0068	0.0047	1.263	0.565	2.822	0.568881
MDD	chr2:96144321:G:C	DUSP2	damaging_missense	chr2	96144321	G	C	3.413e-05	5.183e-05	2.545e-05	9647	19649	0.0119	0.0089	2.395	0.119	48.406	0.569029
MDD	7:129671542:C:T	NRF1	damaging_missense	7	129671542	C	T	8.503e-05	5.155e-05	0.0001015	9700	19701	0.0065	0.0063	0.575	0.086	3.856	0.569057
MDD	chr11:6545449:C:T	DNHD1	pLoF	chr11	6545449	C	T	0.0001014	5.125e-05	0.0001261	9756	19820	0.0007	0.0003	0.587	0.094	3.672	0.569138
MDD	chr16:27769974:C:A	KIAA0556	damaging_missense	chr16	27769974	C	A	0.001142	0.001036	0.001195	9657	19666	0.0109	0.0081	0.861	0.514	1.442	0.569166
MDD	chr2:178888537:TA:T	CCDC141	pLoF	chr2	178888537	TA	T	0.0001192	0.0001551	0.0001016	9673	19683	0.0092	0.0072	1.587	0.323	7.791	0.569208
MDD	chr12:865142:T:TC	WNK1	pLoF	chr12	865142	T	TC	0.2399	0.242	0.2389	9690	19736	0.0075	0.0045	1.012	0.972	1.054	0.569248
MDD	7:48219353:G:C	ABCA13	pLoF	7	48219353	G	C	8.489e-05	5.153e-05	0.0001013	9704	19746	0.006	0.004	0.576	0.086	3.848	0.569401
MDD	chr11:63912678:T:C	RCOR2	damaging_missense	chr11	63912678	T	C	3.387e-05	5.141e-05	2.526e-05	9726	19798	0.0038	0.0014	2.389	0.119	48.02	0.56945
MDD	chr14:20376136:C:A	TEP1	pLoF	chr14	20376136	C	A	8.494e-05	0.0001031	7.603e-05	9702	19729	0.0062	0.0049	1.762	0.25	12.404	0.569481
MDD	chr16:75696904:CCA:C	DUXB	pLoF	chr16	75696904	CCA	C	0.0003396	0.0003606	0.0003293	9705	19741	0.0059	0.0043	1.325	0.502	3.498	0.569506
MDD	chr2:69356506:C:A	GFPT1	damaging_missense	chr2	69356506	C	A	6.81e-05	5.178e-05	7.609e-05	9656	19713	0.011	0.0057	0.555	0.073	4.213	0.569527
MDD	chr2:218890289:T:A	WNT10A	damaging_missense	chr2	218890289	T	A	0.01316	0.01316	0.01316	9726	19791	0.0038	0.0018	1.045	0.897	1.218	0.569585
MDD	chr6:158501734:A:T	TULP4	damaging_missense	chr6	158501734	A	T	6.768e-05	0.0001026	5.049e-05	9747	19805	0.0016	0.0011	1.812	0.233	14.072	0.56961
MDD	chr5:23509519:G:A	PRDM9	pLoF	chr5	23509519	G	A	0.0001705	0.0001034	0.0002036	9674	19647	0.0091	0.009	0.669	0.167	2.676	0.569637
MDD	chr9:135119927:G:A	OLFM1	damaging_missense	chr9	135119927	G	A	3.386e-05	5.131e-05	2.527e-05	9745	19789	0.0018	0.0019	2.401	0.117	49.226	0.569758
MDD	chr10:35608200:AC:A	GJD4	pLoF	chr10	35608200	AC	A	0.002886	0.002838	0.002909	9690	19767	0.0075	0.003	1.1	0.791	1.53	0.569831
MDD	chr2:162272294:G:A	IFIH1	pLoF	chr2	162272294	G	A	8.461e-05	0.0001026	7.574e-05	9743	19805	0.002	0.0011	1.763	0.249	12.458	0.569838
MDD	chr11:102609904:C:G	MMP20	pLoF	chr11	102609904	C	G	8.499e-05	5.16e-05	0.0001014	9689	19726	0.0076	0.005	0.577	0.086	3.853	0.569885
MDD	chr9:93452699:GT:G	FAM120AOS	pLoF	chr9	93452699	GT	G	3.432e-05	5.216e-05	2.557e-05	9586	19552	0.0181	0.0138	2.39	0.118	48.239	0.569887
MDD	chr19:50827105:TGCTCTGG:T	KLK15	pLoF	chr19	50827105	TGCTCTGG	T	8.458e-05	0.0001026	7.573e-05	9750	19808	0.0013	0.0009	1.76	0.25	12.382	0.569904
MDD	chr13:72973600:TAAAG:T	PIBF1	pLoF	chr13	72973600	TAAAG	T	3.388e-05	5.139e-05	2.527e-05	9729	19789	0.0035	0.0019	2.388	0.118	48.135	0.570059
MDD	7:100548845:G:A	AGFG2	damaging_missense	7	100548845	G	A	0.0002412	0.0003148	0.0002052	9530	19491	0.0239	0.0169	1.377	0.457	4.151	0.570087
MDD	chr15:76340473:G:A	ISL2	damaging_missense	chr15	76340473	G	A	0.0002545	0.0003606	0.0002024	9706	19761	0.0058	0.0033	1.353	0.476	3.846	0.570171
MDD	chr1:26035346:A:AG	EXTL1	pLoF	chr1	26035346	A	AG	0.003123	0.003477	0.00295	9492	19489	0.0278	0.017	1.094	0.803	1.49	0.570184
MDD	chr3:72817280:TATCA:T	SHQ1	pLoF	chr3	72817280	TATCA	T	0.006956	0.007854	0.006514	9740	19804	0.0024	0.0011	1.062	0.864	1.305	0.570203
MDD	chr20:25281009:G:A	PYGB	damaging_missense	chr20	25281009	G	A	3.411e-05	5.181e-05	2.542e-05	9650	19670	0.0116	0.0079	2.398	0.117	49.151	0.570266
MDD	chr6:52237008:CAG:C	IL17F	pLoF	chr6	52237008	CAG	C	0.0004742	0.0005135	0.0004548	9738	19788	0.0026	0.0019	1.265	0.562	2.847	0.570273
MDD	chr19:54168619:G:C	TMC4	damaging_missense	chr19	54168619	G	C	0.0001523	0.0001026	0.0001768	9744	19795	0.0019	0.0016	0.66	0.157	2.77	0.570336
MDD	chr13:36853436:G:A	SMAD9	damaging_missense	chr13	36853436	G	A	3.401e-05	5.159e-05	2.536e-05	9692	19715	0.0073	0.0056	2.383	0.119	47.839	0.570355
MDD	chr22:31126412:G:GC	INPP5J	pLoF	chr22	31126412	G	GC	3.446e-05	5.254e-05	2.564e-05	9517	19501	0.0252	0.0164	2.383	0.119	47.842	0.570424
MDD	chr2:96267445:G:C	CIAO1	damaging_missense	chr2	96267445	G	C	6.783e-05	0.0001029	5.06e-05	9720	19764	0.0044	0.0031	1.815	0.232	14.228	0.570429
MDD	chr19:54885450:G:T	FCAR	damaging_missense	chr19	54885450	G	T	0.002366	0.002509	0.002295	9763	19826	0	0	1.109	0.775	1.587	0.570556
MDD	7:150572334:CATTTT:C	GIMAP4	pLoF	7	150572334	CATTTT	C	0.0001352	0.0001536	0.0001261	9763	19825	0	0.0001	1.565	0.333	7.353	0.570566
MDD	7:150572340:CGA:C	GIMAP4	pLoF	7	150572340	CGA	C	0.0001352	0.0001536	0.0001261	9763	19821	0	0.0003	1.565	0.333	7.353	0.570566
MDD	chr6:116221140:C:T	NT5DC1	pLoF	chr6	116221140	C	T	0.0001184	0.0001539	0.0001009	9749	19813	0.0014	0.0007	1.586	0.322	7.803	0.57062
MDD	chr15:66318451:C:T	DIS3L	pLoF	chr15	66318451	C	T	3.436e-05	5.232e-05	2.558e-05	9556	19546	0.0212	0.0141	2.385	0.118	48.134	0.570669
MDD	7:93135106:A:G	SAMD9L	damaging_missense	7	93135106	A	G	0.05441	0.05582	0.05372	9763	19826	0	0	1.022	0.947	1.103	0.570798
MDD	chr20:35630933:C:T	CPNE1	pLoF	chr20	35630933	C	T	8.453e-05	5.126e-05	0.0001009	9754	19820	0.0009	0.0003	0.578	0.087	3.854	0.570805
MDD	chr4:47661828:A:G	CORIN	damaging_missense	chr4	47661828	A	G	6.776e-05	0.0001027	5.056e-05	9739	19779	0.0025	0.0024	1.808	0.233	14.026	0.570821
MDD	chr6:37663992:A:G	MDGA1	damaging_missense	chr6	37663992	A	G	0.1245	0.1261	0.1236	9572	19523	0.0196	0.0153	0.985	0.934	1.038	0.57087
MDD	chr1:180196873:C:T	QSOX1	pLoF	chr1	180196873	C	T	0.0005248	0.0005132	0.0005305	9743	19794	0.002	0.0016	1.257	0.57	2.776	0.570895
MDD	chr12:1907500:C:G	CACNA2D4	damaging_missense	chr12	1907500	C	G	3.412e-05	5.188e-05	2.542e-05	9638	19667	0.0128	0.008	2.38	0.119	47.806	0.570958
MDD	chr14:75049574:C:A	MLH3	pLoF	chr14	75049574	C	A	0.0008956	0.0009731	0.0008575	9763	19826	0	0	1.183	0.661	2.117	0.571032
MDD	chr3:72955271:T:A	GXYLT2	damaging_missense	chr3	72955271	T	A	6.77e-05	0.0001026	5.05e-05	9742	19802	0.0022	0.0012	1.807	0.233	14.003	0.571068
MDD	chr8:97816180:G:GCCTCCTAATTTTCC	LAPTM4B	pLoF	chr8	97816180	G	GCCTCCTAATTTTCC	0.0008975	0.0008095	0.0009401	9265	19147	0.051	0.0342	0.843	0.468	1.52	0.571108
MDD	chr19:42763988:AG:A	PSG8	pLoF	chr19	42763988	AG	A	0.1047	0.1051	0.1045	9625	19491	0.0141	0.0169	1.017	0.96	1.076	0.571131
MDD	chr1:200644346:G:A	DDX59	pLoF	chr1	200644346	G	A	6.76e-05	0.0001024	5.044e-05	9762	19825	0.0001	0.0001	1.808	0.233	14.038	0.571146
MDD	chr19:5210555:G:A	PTPRS	damaging_missense	chr19	5210555	G	A	0.0009935	0.0009018	0.001038	9426	19261	0.0345	0.0285	0.851	0.488	1.486	0.571146
MDD	chr16:411483:G:C	DECR2	damaging_missense	chr16	411483	G	C	0.009429	0.01033	0.008984	9726	19758	0.0038	0.0034	1.052	0.882	1.256	0.571211
MDD	chr2:169095543:G:C	DHRS9	pLoF	chr2	169095543	G	C	0.0002213	0.0001551	0.0002537	9671	19705	0.0094	0.0061	0.708	0.215	2.337	0.571267
MDD	chr15:85693401:G:A	AKAP13	damaging_missense	chr15	85693401	G	A	0.0003386	0.0002567	0.0003789	9739	19795	0.0025	0.0016	0.758	0.29	1.979	0.571289
MDD	chr12:1593947:G:C	FBXL14	pLoF	chr12	1593947	G	C	0.0003394	0.0004122	0.0003036	9703	19760	0.0061	0.0033	1.31	0.514	3.336	0.571292
MDD	chr1:160167032:C:A	ATP1A4	damaging_missense	chr1	160167032	C	A	0.0003555	0.000308	0.0003789	9741	19794	0.0023	0.0016	0.769	0.31	1.908	0.571329
MDD	chr6:131737428:C:G	ENPP3	damaging_missense	chr6	131737428	C	G	0.004285	0.003718	0.004563	9682	19722	0.0083	0.0052	0.925	0.705	1.213	0.571329
MDD	chr12:243733:A:T	SLC6A13	damaging_missense	chr12	243733	A	T	0.0004587	0.0003603	0.0005072	9715	19717	0.0049	0.0055	0.788	0.346	1.797	0.571371
MDD	chr11:102206084:C:T	YAP1	pLoF	chr11	102206084	C	T	0.0009362	0.0007234	0.001041	9676	19697	0.0089	0.0065	0.843	0.467	1.523	0.571422
MDD	chrX:17731940:AGC:A	NHS	pLoF	chrX	17731940	AGC	A	0.003234	0.003727	0.00299	9658	19565	0.0107	0.0132	1.078	0.831	1.399	0.571438
MDD	chrX:17731943:AG:A	NHS	pLoF	chrX	17731943	AG	A	0.003216	0.003712	0.002972	9697	19684	0.0068	0.0072	1.078	0.831	1.399	0.571438
MDD	chr11:34456736:CT:C	CAT	pLoF	chr11	34456736	CT	C	6.762e-05	0.0001025	5.046e-05	9758	19819	0.0005	0.0004	1.81	0.232	14.112	0.57144
MDD	chr13:113075065:C:T	MCF2L	damaging_missense	chr13	113075065	C	T	0.0004258	0.0003109	0.000482	9648	19710	0.0118	0.0059	0.778	0.326	1.856	0.57148
MDD	chr15:34856829:GGT:G	AQR	pLoF	chr15	34856829	GGT	G	8.451e-05	5.123e-05	0.0001009	9760	19821	0.0003	0.0003	0.578	0.087	3.853	0.5715
MDD	chr22:37207383:G:A	SSTR3	damaging_missense	chr22	37207383	G	A	1.691e-05	0	2.523e-05	9757	19816	0.0006	0.0005	0.265	0.003	26.374	0.571515
MDD	chr14:34597611:A:G	SNX6	damaging_missense	chr14	34597611	A	G	3.389e-05	5.137e-05	2.528e-05	9734	19777	0.003	0.0025	2.376	0.119	47.608	0.571522
MDD	chr20:16379274:G:A	KIF16B	pLoF	chr20	16379274	G	A	0.002298	0.0021	0.002396	9763	19826	0	0	0.9	0.626	1.296	0.571523
MDD	chr12:10416666:C:A	AC068775.1	pLoF	chr12	10416666	C	A	0.009829	0.008816	0.01033	9755	19800	0.0008	0.0013	0.949	0.793	1.137	0.571544
MDD	chr11:77243743:T:TA	GDPD4	pLoF	chr11	77243743	T	TA	0.1795	0.1764	0.181	9469	19211	0.0301	0.031	0.987	0.944	1.033	0.571573
MDD	chr3:38503686:G:C	EXOG	damaging_missense	chr3	38503686	G	C	0.0001693	0.0002053	0.0001516	9743	19795	0.002	0.0016	1.479	0.381	5.737	0.571607
MDD	chr1:93256410:ACC:A	CCDC18	pLoF	chr1	93256410	ACC	A	0.003452	0.003744	0.003309	9748	19797	0.0015	0.0015	1.088	0.812	1.46	0.57162
MDD	chr1:156841006:A:G	INSRR	damaging_missense	chr1	156841006	A	G	0.002681	0.002368	0.002835	9714	19750	0.005	0.0038	0.906	0.644	1.275	0.571673
MDD	chr18:23822358:CTA:C	LAMA3	pLoF	chr18	23822358	CTA	C	8.466e-05	5.133e-05	0.0001011	9741	19788	0.0023	0.0019	0.576	0.085	3.902	0.571674
MDD	chr16:4801272:G:A	ROGDI	pLoF	chr16	4801272	G	A	8.481e-05	0.0001028	7.595e-05	9726	19751	0.0038	0.0038	1.757	0.249	12.389	0.57178
MDD	chr1:212342280:G:GCTCCTGGAGCTTTTTGATA	PPP2R5A	pLoF	chr1	212342280	G	GCTCCTGGAGCTTTTTGATA	6.783e-05	0.000103	5.057e-05	9712	19775	0.0052	0.0026	1.811	0.231	14.185	0.571792
MDD	chr11:62648592:G:C	INTS5	damaging_missense	chr11	62648592	G	C	6.759e-05	5.121e-05	7.566e-05	9763	19825	0	0.0001	0.558	0.074	4.219	0.571816
MDD	chr8:22003249:T:A	XPO7	damaging_missense	chr8	22003249	T	A	0.0006454	0.0008247	0.0005574	9701	19736	0.0064	0.0045	1.21	0.624	2.346	0.571971
MDD	chr9:742321:CAT:C	KANK1	pLoF	chr9	742321	CAT	C	0.0004757	0.0003609	0.0005321	9697	19733	0.0068	0.0047	0.79	0.349	1.789	0.572009
MDD	chr9:136858492:AC:A	MAMDC4	pLoF	chr9	136858492	AC	A	3.422e-05	5.215e-05	2.547e-05	9587	19632	0.018	0.0098	2.389	0.117	48.971	0.572025
MDD	chr4:68822269:A:C	UGT2B10	pLoF	chr4	68822269	A	C	0.07972	0.07712	0.08101	9582	19355	0.0185	0.0238	1.019	0.954	1.089	0.572033
MDD	chr19:54934488:C:T	NLRP7	pLoF	chr19	54934488	C	T	3.404e-05	5.172e-05	2.537e-05	9668	19708	0.0097	0.006	2.384	0.117	48.531	0.572109
MDD	chr5:33643454:A:T	ADAMTS12	damaging_missense	chr5	33643454	A	T	0.004439	0.004404	0.004456	9651	19638	0.0115	0.0095	0.928	0.718	1.201	0.57213
MDD	chr15:55742916:G:A	PRTG	pLoF	chr15	55742916	G	A	3.462e-05	5.275e-05	2.576e-05	9478	19409	0.0292	0.021	2.372	0.118	47.518	0.572137
MDD	chr16:88857185:T:G	TRAPPC2L	pLoF	chr16	88857185	T	G	0.0001196	0.0001559	0.0001019	9624	19632	0.0142	0.0098	1.586	0.32	7.867	0.572149
MDD	chr11:5788576:GA:G	OR52N1	pLoF	chr11	5788576	GA	G	0.02339	0.02403	0.02308	9760	19826	0.0003	0	1.033	0.922	1.158	0.572353
MDD	chr1:93256387:ATTTGGGGCAAG:A	CCDC18	pLoF	chr1	93256387	ATTTGGGGCAAG	A	0.003503	0.003795	0.003358	9749	19801	0.0014	0.0013	1.088	0.813	1.456	0.572418
MDD	7:31583180:C:G	ITPRID1	pLoF	7	31583180	C	G	3.404e-05	5.184e-05	2.534e-05	9645	19728	0.0121	0.0049	2.37	0.118	47.516	0.572647
MDD	chr12:47711632:C:G	ENDOU	pLoF	chr12	47711632	C	G	0.001025	0.0009852	0.001044	9643	19632	0.0123	0.0098	1.177	0.668	2.074	0.572707
MDD	chr1:112712806:G:A	PPM1J	pLoF	chr1	112712806	G	A	0.0005589	0.0005647	0.0005561	9739	19781	0.0025	0.0023	1.244	0.583	2.655	0.572731
MDD	chr8:100002229:A:C	RGS22	damaging_missense	chr8	100002229	A	C	0.001674	0.001844	0.00159	9760	19810	0.0003	0.0008	1.129	0.74	1.723	0.572736
MDD	chr6:43043156:C:T	CUL7	pLoF	chr6	43043156	C	T	0.000817	0.0007228	0.0008633	9684	19693	0.0081	0.0067	0.839	0.456	1.544	0.572769
MDD	chr10:133355399:C:T	FUOM	damaging_missense	chr10	133355399	C	T	0.008512	0.00823	0.008651	9721	19767	0.0043	0.003	1.057	0.872	1.28	0.572805
MDD	chr11:46875092:A:T	LRP4	damaging_missense	chr11	46875092	A	T	0.0001363	0.0001553	0.0001269	9659	19694	0.0106	0.0067	1.559	0.333	7.294	0.572838
MDD	chr6:153011740:C:T	RGS17	damaging_missense	chr6	153011740	C	T	8.452e-05	0.0001025	7.568e-05	9758	19821	0.0005	0.0003	1.752	0.249	12.321	0.572901
MDD	chr17:43013628:AG:A	IFI35	pLoF	chr17	43013628	AG	A	0.0001699	0.0001031	0.0002027	9698	19737	0.0067	0.0045	0.671	0.167	2.69	0.572965
MDD	chr1:153340492:AT:A	PGLYRP4	pLoF	chr1	153340492	AT	A	8.463e-05	5.132e-05	0.000101	9742	19800	0.0022	0.0013	0.58	0.087	3.863	0.573165
MDD	chr19:49182915:G:GGGAGAGC	TRPM4	pLoF	chr19	49182915	G	GGGAGAGC	0.0001864	0.0002055	0.000177	9734	19778	0.003	0.0024	1.46	0.391	5.451	0.573182
MDD	chr19:1044708:GGGGCACCTGGT:G	ABCA7	pLoF	chr19	1044708	GGGGCACCTGGT	G	8.569e-05	0.000104	7.667e-05	9611	19564	0.0156	0.0132	1.751	0.249	12.297	0.573213
MDD	chr18:6138237:C:T	L3MBTL4	damaging_missense	chr18	6138237	C	T	3.39e-05	5.142e-05	2.528e-05	9724	19775	0.004	0.0026	2.374	0.117	48.089	0.573317
MDD	chr14:50912155:C:T	PYGL	pLoF	chr14	50912155	C	T	0.0001862	0.0002053	0.0001768	9741	19801	0.0023	0.0013	1.46	0.391	5.448	0.573336
MDD	chr1:19326621:AACGTGAGCCTCC:A	PQLC2	pLoF	chr1	19326621	AACGTGAGCCTCC	A	0.0001371	0.0001566	0.0001275	9578	19601	0.019	0.0114	1.557	0.333	7.28	0.573443
MDD	chr15:48878731:TAG:T	EID1	pLoF	chr15	48878731	TAG	T	0.000186	0.0002049	0.0001766	9759	19815	0.0004	0.0006	1.458	0.392	5.425	0.573445
MDD	chr1:23435940:CTG:C	ASAP3	pLoF	chr1	23435940	CTG	C	3.395e-05	5.149e-05	2.532e-05	9711	19744	0.0053	0.0041	2.364	0.118	47.26	0.573449
MDD	chr11:6210011:GC:G	C11orf42	pLoF	chr11	6210011	GC	G	8.454e-05	5.123e-05	0.0001009	9759	19814	0.0004	0.0006	0.579	0.087	3.874	0.573459
MDD	chr1:147285399:C:T	CHD1L	pLoF	chr1	147285399	C	T	1.691e-05	0	2.524e-05	9753	19810	0.001	0.0008	0.265	0.003	26.907	0.57349
MDD	chr5:119150082:TG:T	DMXL1	pLoF	chr5	119150082	TG	T	6.76e-05	5.121e-05	7.567e-05	9763	19824	0	0.0001	0.556	0.072	4.29	0.573547
MDD	chr5:119150084:TTACTC:T	DMXL1	pLoF	chr5	119150084	TTACTC	T	6.76e-05	5.121e-05	7.567e-05	9763	19824	0	0.0001	0.556	0.072	4.29	0.573547
MDD	chr16:20437108:C:G	ACSM5	damaging_missense	chr16	20437108	C	G	0.0003558	0.0002569	0.0004044	9733	19782	0.0031	0.0022	0.762	0.296	1.962	0.573577
MDD	chr13:19174023:A:T	TUBA3C	damaging_missense	chr13	19174023	A	T	0.0003213	0.000359	0.0003028	9750	19817	0.0013	0.0005	1.326	0.496	3.542	0.573612
MDD	chr1:26950712:C:T	KDF1	damaging_missense	chr1	26950712	C	T	0.000137	0.0001561	0.0001276	9610	19592	0.0157	0.0118	1.558	0.333	7.294	0.573674
MDD	chr16:84069883:C:G	MBTPS1	damaging_missense	chr16	84069883	C	G	0.0001355	0.000154	0.0001263	9740	19789	0.0024	0.0019	1.557	0.333	7.27	0.573675
MDD	chr3:8630881:T:TC	SSUH2	pLoF	chr3	8630881	T	TC	0.001123	0.001239	0.001066	9687	19699	0.0078	0.0064	1.161	0.691	1.951	0.573681
MDD	7:23125134:A:AT	KLHL7	pLoF	7	23125134	A	AT	8.464e-05	5.132e-05	0.000101	9743	19794	0.002	0.0016	0.58	0.087	3.866	0.573697
MDD	chr12:6638329:G:A	ACRBP	pLoF	chr12	6638329	G	A	0.004196	0.004493	0.00405	9571	19507	0.0197	0.0161	1.08	0.825	1.415	0.573762
MDD	chr4:16588761:A:T	LDB2	damaging_missense	chr4	16588761	A	T	8.469e-05	0.0001027	7.582e-05	9735	19784	0.0029	0.0021	1.751	0.249	12.324	0.573853
MDD	chr17:80117679:G:A	GAA	pLoF	chr17	80117679	G	A	1.699e-05	0	2.537e-05	9712	19712	0.0052	0.0058	0.266	0.003	26.848	0.573892
MDD	chr8:17653466:ATTTCT:A	MTUS1	pLoF	chr8	17653466	ATTTCT	A	6.769e-05	0.0001026	5.05e-05	9745	19802	0.0018	0.0012	1.802	0.231	14.035	0.573903
MDD	chr11:134160056:G:A	NCAPD3	pLoF	chr11	134160056	G	A	0.0002409	0.0002618	0.0002306	9550	19513	0.0218	0.0158	1.396	0.436	4.472	0.573988
MDD	chr11:134345120:G:A	GLB1L2	damaging_missense	chr11	134345120	G	A	0.0002387	0.000259	0.0002287	9652	19679	0.0114	0.0074	1.396	0.436	4.472	0.573988
MDD	chr1:53894534:G:A	DIO1	pLoF	chr1	53894534	G	A	3.417e-05	5.191e-05	2.547e-05	9632	19630	0.0134	0.0099	2.37	0.117	48.014	0.573998
MDD	chr6:31138723:TC:T	PSORS1C1	pLoF	chr6	31138723	TC	T	0.1633	0.1627	0.1636	9659	19670	0.0106	0.0079	0.987	0.941	1.034	0.574032
MDD	chr18:79715271:A:G	CTDP1	damaging_missense	chr18	79715271	A	G	3.38e-05	5.122e-05	2.522e-05	9762	19826	0.0001	0	2.362	0.118	47.265	0.574051
MDD	chr12:50961058:TGA:T	HIGD1C	pLoF	chr12	50961058	TGA	T	0.00168	0.001649	0.001696	9705	19756	0.0059	0.0035	1.133	0.733	1.751	0.574141
MDD	chr4:154332945:AC:A	DCHS2	pLoF	chr4	154332945	AC	A	0.001217	0.001332	0.00116	9763	19824	0	0.0001	1.153	0.701	1.896	0.574175
MDD	chr5:77436292:C:T	WDR41	damaging_missense	chr5	77436292	C	T	8.456e-05	0.0001026	7.569e-05	9748	19818	0.0015	0.0004	1.748	0.249	12.253	0.57429
MDD	chr11:434045:CAGCGGGA:C	ANO9	pLoF	chr11	434045	CAGCGGGA	C	0.0008299	0.0009245	0.0007833	9735	19787	0.0029	0.002	1.189	0.651	2.171	0.5743
MDD	chr2:206705791:G:A	DYTN	pLoF	chr2	206705791	G	A	0.001043	0.00109	0.001021	9635	19596	0.0131	0.0116	1.171	0.676	2.029	0.574305
MDD	chr5:41313747:C:T	PLCXD3	pLoF	chr5	41313747	C	T	8.468e-05	0.0001027	7.581e-05	9738	19786	0.0026	0.002	1.748	0.249	12.275	0.574403
MDD	chr6:63281043:A:G	LGSN	damaging_missense	chr6	63281043	A	G	0.001031	0.001025	0.001034	9757	19819	0.0006	0.0004	0.859	0.506	1.458	0.574404
MDD	chr8:143577282:G:T	NAPRT	pLoF	chr8	143577282	G	T	0.0001863	0.0001541	0.0002022	9734	19782	0.003	0.0022	0.699	0.201	2.438	0.574419
MDD	chr6:134932857:G:GC	ALDH8A1	pLoF	chr6	134932857	G	GC	0.0001529	0.000206	0.0001268	9710	19713	0.0054	0.0057	1.482	0.375	5.853	0.574632
MDD	chr11:62667029:A:AATGAGAGC	CSKMT	pLoF	chr11	62667029	A	AATGAGAGC	0.0006616	0.0006168	0.0006836	9727	19748	0.0037	0.0039	0.826	0.424	1.61	0.574653
MDD	chr8:94765278:T:A	DPY19L4	damaging_missense	chr8	94765278	T	A	0.0002732	0.0002077	0.0003054	9631	19648	0.0135	0.009	0.738	0.255	2.136	0.574724
MDD	chr8:47935841:G:T	PRKDC	damaging_missense	chr8	47935841	G	T	0.0005077	0.0005131	0.0005051	9745	19798	0.0018	0.0014	1.258	0.565	2.801	0.574758
MDD	chr11:77103034:C:A	OMP	damaging_missense	chr11	77103034	C	A	0.0003381	0.0002561	0.0003784	9760	19820	0.0003	0.0003	0.76	0.291	1.985	0.574894
MDD	chr22:29260442:C:T	RHBDD3	pLoF	chr22	29260442	C	T	0.0009646	0.001129	0.0008837	9744	19803	0.0019	0.0012	1.17	0.675	2.029	0.574949
MDD	chr21:37493040:C:CGT	DYRK1A	pLoF	chr21	37493040	C	CGT	8.596e-05	5.195e-05	0.0001028	9625	19457	0.0141	0.0186	0.58	0.086	3.893	0.575147
MDD	chr8:51592654:A:G	PXDNL	damaging_missense	chr8	51592654	A	G	0.0007779	0.0008711	0.000732	9758	19810	0.0005	0.0008	1.194	0.642	2.221	0.575148
MDD	chr2:238107799:C:G	ESPNL	damaging_missense	chr2	238107799	C	G	3.412e-05	5.176e-05	2.545e-05	9660	19645	0.0106	0.0091	2.36	0.117	47.489	0.575159
MDD	chr17:29566547:CA:C	ABHD15	pLoF	chr17	29566547	CA	C	0.007403	0.008093	0.007063	9762	19822	0.0001	0.0002	1.058	0.868	1.291	0.575164
MDD	chr4:44698573:G:C	GUF1	damaging_missense	chr4	44698573	G	C	0.0001691	0.0001538	0.0001767	9752	19811	0.0011	0.0008	0.693	0.192	2.497	0.575209
MDD	chr11:93729746:CTCAAA:C	CEP295	pLoF	chr11	93729746	CTCAAA	C	3.38e-05	5.121e-05	2.522e-05	9763	19825	0	0.0001	2.367	0.116	48.18	0.575227
MDD	chr16:28593494:G:GT	SULT1A2	pLoF	chr16	28593494	G	GT	0.002046	0.001705	0.002214	9678	19646	0.0087	0.0091	0.893	0.603	1.325	0.575233
MDD	chr20:35627312:C:CA	CPNE1	pLoF	chr20	35627312	C	CA	0.08799	0.089	0.08749	9348	19253	0.0425	0.0289	1.018	0.957	1.083	0.57525
MDD	chr16:677025:T:TA	RHBDL1	pLoF	chr16	677025	T	TA	8.476e-05	5.14e-05	0.0001012	9727	19769	0.0037	0.0029	0.581	0.087	3.887	0.575261
MDD	chr22:30470232:A:G	SEC14L3	damaging_missense	chr22	30470232	A	G	8.46e-05	5.128e-05	0.000101	9751	19801	0.0012	0.0013	0.579	0.086	3.908	0.575263
MDD	chr15:44956947:G:A	TERB2	damaging_missense	chr15	44956947	G	A	0.0001875	0.0001553	0.0002034	9661	19666	0.0104	0.0081	0.7	0.2	2.441	0.575377
MDD	chr8:31173019:C:T	WRN	pLoF	chr8	31173019	C	T	0.009053	0.008982	0.009088	9686	19752	0.0079	0.0037	1.054	0.876	1.269	0.575534
MDD	chr2:207621907:AGAACGATGGCCT:A	METTL21A	pLoF	chr2	207621907	AGAACGATGGCCT	A	0.0005483	0.0004318	0.0006051	9264	19004	0.0511	0.0415	0.801	0.369	1.74	0.575611
MDD	7:151186561:G:A	ASB10	pLoF	7	151186561	G	A	8.463e-05	0.0001026	7.577e-05	9744	19798	0.0019	0.0014	1.747	0.248	12.334	0.575683
MDD	chr18:50974517:G:A	AC091551.1	damaging_missense	chr18	50974517	G	A	0.000102	5.158e-05	0.0001267	9693	19731	0.0072	0.0048	0.595	0.097	3.664	0.575714
MDD	chr3:44642444:T:A	ZNF197	damaging_missense	chr3	44642444	T	A	0.0001352	0.0001536	0.0001261	9763	19826	0	0	1.554	0.332	7.277	0.575779
MDD	chr11:47590378:CT:C	C1QTNF4	pLoF	chr11	47590378	CT	C	0.001702	0.001727	0.00169	9556	19528	0.0212	0.015	0.888	0.587	1.345	0.575806
MDD	chr17:10313265:CT:C	MYH13	pLoF	chr17	10313265	CT	C	8.452e-05	0.0001025	7.568e-05	9759	19821	0.0004	0.0003	1.745	0.248	12.262	0.575859
MDD	chr2:181565511:C:G	CERKL	pLoF	chr2	181565511	C	G	0.0009984	0.00118	0.0009091	9748	19800	0.0015	0.0013	1.166	0.68	1.999	0.57606
MDD	chr16:83972158:G:T	NECAB2	damaging_missense	chr16	83972158	G	T	0.0001371	0.0001562	0.0001277	9602	19582	0.0165	0.0123	1.553	0.332	7.262	0.576216
MDD	7:107953633:C:CT	LAMB1	pLoF	7	107953633	C	CT	6.772e-05	0.0001028	5.05e-05	9732	19803	0.0032	0.0012	1.794	0.231	13.943	0.576235
MDD	chr8:64581005:GGGCAGGGCTGCTGTTGCCGCCGCCTGGAGGAGGCGGCGGC:G	BHLHE22	pLoF	chr8	64581005	GGGCAGGGCTGCTGTTGCCGCCGCCTGGAGGAGGCGGCGGC	G	1.703e-05	0	2.539e-05	9663	19696	0.0102	0.0066	0.267	0.003	27.353	0.576312
MDD	chr1:213167916:GC:G	RPS6KC1	pLoF	chr1	213167916	GC	G	0.00428	0.004379	0.004232	9705	19731	0.0059	0.0048	0.928	0.715	1.205	0.576351
MDD	chr12:71979000:G:A	TPH2	damaging_missense	chr12	71979000	G	A	3.394e-05	5.144e-05	2.532e-05	9721	19745	0.0043	0.0041	2.351	0.117	47.235	0.576553
MDD	7:100106841:C:T	AP4M1	pLoF	7	100106841	C	T	8.513e-05	5.164e-05	0.0001016	9682	19685	0.0083	0.0071	0.582	0.087	3.894	0.576634
MDD	chr16:57901414:A:G	CNGB1	damaging_missense	chr16	57901414	A	G	8.469e-05	5.137e-05	0.0001011	9733	19787	0.0031	0.002	0.582	0.087	3.902	0.576836
MDD	chr16:1961278:T:C	NDUFB10	damaging_missense	chr16	1961278	T	C	0.00233	0.002801	0.002098	9638	19547	0.0128	0.0141	1.105	0.778	1.571	0.576909
MDD	chr17:75570495:AGAGGTGAGGCCT:A	LLGL2	pLoF	chr17	75570495	AGAGGTGAGGCCT	A	3.405e-05	5.166e-05	2.539e-05	9679	19690	0.0086	0.0069	2.343	0.118	46.696	0.576955
MDD	chr19:40014558:C:T	ZNF546	pLoF	chr19	40014558	C	T	3.38e-05	5.121e-05	2.522e-05	9763	19826	0	0	2.343	0.118	46.686	0.576963
MDD	chr11:64832607:A:AG	CDC42BPG	pLoF	chr11	64832607	A	AG	0.0004235	0.0003595	0.0004551	9736	19778	0.0028	0.0024	0.787	0.34	1.824	0.576972
MDD	chr12:112965870:C:T	OAS3	pLoF	chr12	112965870	C	T	0.007326	0.00749	0.007246	9746	19805	0.0017	0.0011	0.944	0.773	1.154	0.577002
MDD	chr2:190437419:G:A	MFSD6	damaging_missense	chr2	190437419	G	A	0.0001014	5.122e-05	0.0001261	9761	19826	0.0002	0	0.596	0.097	3.675	0.577012
MDD	chr19:49862087:A:G	PNKP	damaging_missense	chr19	49862087	A	G	0.0002039	0.0001548	0.000228	9693	19736	0.0072	0.0045	0.707	0.209	2.392	0.577017
MDD	chr11:17387317:G:T	KCNJ11	damaging_missense	chr11	17387317	G	T	8.451e-05	0.0001025	7.567e-05	9760	19824	0.0003	0.0001	1.739	0.249	12.168	0.577054
MDD	chr4:958473:C:T	TMEM175	pLoF	chr4	958473	C	T	0.0007945	0.0008712	0.0007568	9757	19821	0.0006	0.0003	1.192	0.643	2.211	0.577063
MDD	chr10:26174211:T:TA	MYO3A	pLoF	chr10	26174211	T	TA	0.0003211	0.0002049	0.0003783	9763	19826	0	0	0.758	0.287	2.004	0.577072
MDD	chr15:61856408:G:A	VPS13C	pLoF	chr15	61856408	G	A	0.0001365	0.0001553	0.0001272	9657	19649	0.0109	0.0089	1.551	0.331	7.26	0.577158
MDD	chr5:134573680:G:C	JADE2	damaging_missense	chr5	134573680	G	C	3.397e-05	5.159e-05	2.532e-05	9692	19749	0.0073	0.0039	2.357	0.116	48.011	0.577267
MDD	chr19:49200394:A:T	TRPM4	pLoF	chr19	49200394	A	T	0.001154	0.001287	0.001088	9709	19765	0.0055	0.0031	1.156	0.695	1.923	0.57727
MDD	chr13:23869382:AT:A	MIPEP	pLoF	chr13	23869382	AT	A	0.001082	0.0009219	0.00116	9762	19826	0.0001	0	0.859	0.503	1.467	0.577422
MDD	chr1:156291592:G:A	TMEM79	pLoF	chr1	156291592	G	A	8.455e-05	0.0001025	7.571e-05	9755	19812	0.0008	0.0007	1.739	0.248	12.171	0.577426
MDD	chr3:119733405:C:T	AC069444.2	pLoF	chr3	119733405	C	T	0.0009132	0.0009737	0.0008835	9757	19808	0.0006	0.0009	1.179	0.661	2.103	0.57743
MDD	chr19:49543160:AG:A	RCN3	pLoF	chr19	49543160	AG	A	8.507e-05	5.168e-05	0.0001015	9675	19712	0.009	0.0058	0.583	0.087	3.891	0.577435
MDD	chr12:51806507:C:T	SCN8A	damaging_missense	chr12	51806507	C	T	6.761e-05	0.0001024	5.045e-05	9762	19821	0.0001	0.0003	1.789	0.231	13.845	0.577493
MDD	chr11:798233:G:GCCGCGCTCGCCTGCCCGCC	PANO1	pLoF	chr11	798233	G	GCCGCGCTCGCCTGCCCGCC	0.0005674	0.0007333	0.0004864	9546	19532	0.0222	0.0148	1.224	0.601	2.496	0.577553
MDD	chr17:21551320:A:AG	C17orf51	pLoF	chr17	21551320	A	AG	0.005632	0.005435	0.005729	9752	19811	0.0011	0.0008	1.069	0.845	1.352	0.577724
MDD	chr17:28490766:C:A	SLC13A2	pLoF	chr17	28490766	C	A	0.0001691	0.0001537	0.0001766	9757	19814	0.0006	0.0006	0.695	0.193	2.506	0.577768
MDD	chr17:75492553:C:A	TMEM94	damaging_missense	chr17	75492553	C	A	0.0002877	0.0002052	0.0003283	9748	19799	0.0015	0.0014	0.743	0.26	2.118	0.577792
MDD	chr10:124447793:A:G	NKX1-2	damaging_missense	chr10	124447793	A	G	0.0005113	0.0004679	0.0005324	9618	19721	0.0148	0.0053	0.806	0.377	1.724	0.577993
MDD	chr3:48479219:G:T	SHISA5	pLoF	chr3	48479219	G	T	0.0002245	0.0002627	0.0002058	9515	19441	0.0254	0.0194	1.399	0.429	4.559	0.577996
MDD	chr11:14476977:C:T	COPB1	damaging_missense	chr11	14476977	C	T	8.527e-05	0.0001038	7.619e-05	9633	19687	0.0133	0.007	1.737	0.248	12.167	0.578024
MDD	7:48279220:G:T	ABCA13	pLoF	7	48279220	G	T	0.0003042	0.0003585	0.0002774	9763	19826	0	0	1.327	0.49	3.592	0.578026
MDD	chr6:121106025:G:A	TBC1D32	pLoF	chr6	121106025	G	A	0.0004945	0.0004151	0.0005334	9637	19684	0.0129	0.0072	0.8	0.364	1.757	0.578033
MDD	chr9:41923970:A:G	CNTNAP3B	damaging_missense	chr9	41923970	A	G	0.0001861	0.000205	0.0001768	9756	19797	0.0007	0.0015	1.454	0.389	5.444	0.578094
MDD	chr4:145680362:G:GA	C4orf51	pLoF	chr4	145680362	G	GA	0.001683	0.001446	0.0018	9685	19721	0.008	0.0053	0.885	0.574	1.363	0.578123
MDD	chr6:75670696:C:G	SENP6	damaging_missense	chr6	75670696	C	G	0.0001023	5.188e-05	0.000127	9638	19682	0.0128	0.0073	0.597	0.097	3.684	0.578167
MDD	chr5:179678612:T:TC	CBY3	pLoF	chr5	179678612	T	TC	3.394e-05	5.15e-05	2.531e-05	9708	19755	0.0056	0.0036	2.341	0.117	46.943	0.578176
MDD	chr11:119095237:G:A	H2AFX	damaging_missense	chr11	119095237	G	A	0.0001866	0.000206	0.000177	9709	19770	0.0055	0.0028	1.453	0.389	5.417	0.578281
MDD	chr11:865825:GGTGA:G	TSPAN4	pLoF	chr11	865825	GGTGA	G	8.567e-05	5.205e-05	0.0001022	9606	19575	0.0161	0.0127	0.582	0.086	3.921	0.578312
MDD	chr11:24497298:AG:A	LUZP2	pLoF	chr11	24497298	AG	A	0.0001372	0.0001043	0.0001533	9591	19566	0.0176	0.0131	0.659	0.151	2.874	0.57844
MDD	chr15:29718583:C:A	TJP1	pLoF	chr15	29718583	C	A	8.449e-05	5.121e-05	0.0001009	9763	19826	0	0	0.583	0.087	3.912	0.578493
MDD	chr5:113535666:T:C	YTHDC2	damaging_missense	chr5	113535666	T	C	0.008915	0.008818	0.008962	9696	19750	0.0069	0.0038	0.949	0.791	1.14	0.578574
MDD	chr20:41405416:C:G	CHD6	damaging_missense	chr20	41405416	C	G	0.0001184	0.0001538	0.0001009	9756	19816	0.0007	0.0005	1.567	0.321	7.651	0.578598
MDD	chr1:151288036:C:G	ZNF687	damaging_missense	chr1	151288036	C	G	6.763e-05	5.125e-05	7.57e-05	9757	19816	0.0006	0.0005	0.562	0.074	4.288	0.578623
MDD	chr6:55874741:C:A	BMP5	damaging_missense	chr6	55874741	C	A	1.69e-05	0	2.522e-05	9763	19825	0	0.0001	0.268	0.003	27.832	0.578633
MDD	chr14:74855202:A:G	PROX2	damaging_missense	chr14	74855202	A	G	0.0002367	0.000205	0.0002523	9755	19818	0.0008	0.0004	0.731	0.242	2.209	0.578718
MDD	chr2:85354351:T:A	RETSAT	pLoF	chr2	85354351	T	A	8.588e-05	5.222e-05	0.0001024	9574	19536	0.0194	0.0146	0.58	0.085	3.971	0.578722
MDD	chr17:10406714:A:T	MYH8	damaging_missense	chr17	10406714	A	T	0.0002199	0.0001538	0.0002525	9755	19801	0.0008	0.0013	0.713	0.216	2.356	0.578738
MDD	chr22:36875833:C:T	NCF4	pLoF	chr22	36875833	C	T	1.69e-05	0	2.523e-05	9760	19818	0.0003	0.0004	0.268	0.003	28.005	0.578809
MDD	chr19:57620701:C:G	ZNF134	damaging_missense	chr19	57620701	C	G	1.69e-05	0	2.522e-05	9762	19826	0.0001	0	0.268	0.003	27.952	0.578826
MDD	chr2:162504451:C:T	KCNH7	damaging_missense	chr2	162504451	C	T	0.0002535	0.0003074	0.000227	9760	19822	0.0003	0.0002	1.36	0.459	4.027	0.578855
MDD	chr5:135874033:G:C	SLC25A48	damaging_missense	chr5	135874033	G	C	0.001425	0.001358	0.001459	9573	19540	0.0195	0.0144	0.878	0.555	1.389	0.578944
MDD	chr13:23331643:C:A	SACS	damaging_missense	chr13	23331643	C	A	0.0002028	0.0002561	0.0001765	9763	19826	0	0	1.406	0.422	4.683	0.578972
MDD	chr15:42236363:G:A	TMEM87A	pLoF	chr15	42236363	G	A	8.52e-05	0.0001034	7.624e-05	9667	19675	0.0098	0.0076	1.734	0.248	12.119	0.579001
MDD	chr14:94467376:C:T	SERPINA9	pLoF	chr14	94467376	C	T	0.0002043	0.0001549	0.0002286	9684	19685	0.0081	0.0071	0.707	0.208	2.403	0.579053
MDD	chr16:67940420:T:TAA	LCAT	pLoF	chr16	67940420	T	TAA	3.388e-05	5.139e-05	2.527e-05	9729	19785	0.0035	0.0021	2.331	0.117	46.39	0.579187
MDD	chr4:48138772:A:AT	TEC	pLoF	chr4	48138772	A	AT	0.0005752	0.0005645	0.0005804	9743	19813	0.002	0.0007	1.237	0.583	2.628	0.579404
MDD	chr1:28035617:G:T	EYA3	pLoF	chr1	28035617	G	T	6.777e-05	5.141e-05	7.581e-05	9726	19787	0.0038	0.002	0.564	0.074	4.277	0.579412
MDD	chr15:50498606:G:T	USP8	damaging_missense	chr15	50498606	G	T	8.463e-05	0.0001027	7.575e-05	9738	19801	0.0026	0.0013	1.733	0.248	12.129	0.579428
MDD	chr2:102525114:G:T	SLC9A4	pLoF	chr2	102525114	G	T	0.000154	0.0001042	0.0001783	9597	19626	0.017	0.0101	0.667	0.159	2.796	0.579476
MDD	chrX:1633190:C:A	ASMT	pLoF	chrX	1633190	C	A	3.382e-05	5.127e-05	2.524e-05	9753	19811	0.001	0.0008	2.332	0.117	46.609	0.579566
MDD	chr1:66368904:C:T	PDE4B	damaging_missense	chr1	66368904	C	T	0.0007951	0.0006667	0.0008583	9749	19806	0.0014	0.001	0.838	0.45	1.564	0.579591
MDD	chr1:161164570:A:G	USP21	damaging_missense	chr1	161164570	A	G	3.384e-05	5.127e-05	2.526e-05	9753	19798	0.001	0.0014	2.327	0.117	46.214	0.579768
MDD	chr22:38636494:AC:A	FAM227A	pLoF	chr22	38636494	AC	A	0.0001365	0.0001035	0.0001528	9660	19638	0.0106	0.0095	0.66	0.151	2.877	0.57982
MDD	chr20:38225682:A:T	KIAA1755	damaging_missense	chr20	38225682	A	T	1.728e-05	0	2.575e-05	9517	19417	0.0252	0.0206	0.269	0.003	28.173	0.579838
MDD	chr5:69292272:CA:C	CCDC125	pLoF	chr5	69292272	CA	C	8.449e-05	5.121e-05	0.0001009	9763	19826	0	0	0.584	0.087	3.916	0.579848
MDD	chr1:21872340:A:G	HSPG2	damaging_missense	chr1	21872340	A	G	0.0003229	0.0004126	0.0002788	9694	19726	0.0071	0.005	1.307	0.507	3.368	0.579905
MDD	chr16:89795921:TGTGA:T	FANCA	pLoF	chr16	89795921	TGTGA	T	0.0001022	5.172e-05	0.0001269	9668	19700	0.0097	0.0064	0.597	0.096	3.703	0.579906
MDD	chr15:45109589:AG:A	DUOX2	pLoF	chr15	45109589	AG	A	3.387e-05	5.133e-05	2.527e-05	9740	19787	0.0024	0.002	2.328	0.117	46.406	0.57996
MDD	chr2:232540119:C:A	CHRNG	damaging_missense	chr2	232540119	C	A	3.39e-05	5.14e-05	2.529e-05	9728	19773	0.0036	0.0027	2.326	0.117	46.247	0.57997
MDD	chr1:62598774:CA:C	ANGPTL3	pLoF	chr1	62598774	CA	C	0.0001016	5.133e-05	0.0001263	9740	19801	0.0024	0.0013	0.597	0.096	3.705	0.58003
MDD	chr8:142229492:G:A	TSNARE1	pLoF	chr8	142229492	G	A	0.002726	0.002271	0.002948	9248	18998	0.0528	0.0418	0.906	0.637	1.287	0.580036
MDD	chr5:163516647:G:A	MAT2B	damaging_missense	chr5	163516647	G	A	0.0007773	0.0008706	0.0007314	9763	19826	0	0	1.192	0.64	2.217	0.580132
MDD	chr17:19019714:G:A	SLC5A10	damaging_missense	chr17	19019714	G	A	0.001692	0.001488	0.001792	9747	19809	0.0016	0.0009	0.886	0.578	1.359	0.580245
MDD	chr20:33037687:AG:A	BPIFB6	pLoF	chr20	33037687	AG	A	0.003248	0.002859	0.003439	9619	19630	0.0148	0.0099	0.916	0.67	1.252	0.580261
MDD	chr19:48099787:G:A	PLA2G4C	pLoF	chr19	48099787	G	A	0.000322	0.0002571	0.0003539	9723	19778	0.0041	0.0024	0.76	0.287	2.014	0.58056
MDD	chr9:92638056:AGGCCCGAGCCCCGGACTCAGGGTGCCTGCCC:A	IPPK	pLoF	chr9	92638056	AGGCCCGAGCCCCGGACTCAGGGTGCCTGCCC	A	3.39e-05	5.145e-05	2.528e-05	9719	19779	0.0045	0.0024	2.322	0.117	46.11	0.580665
MDD	chr15:48610787:C:G	FBN1	damaging_missense	chr15	48610787	C	G	0.000102	0.000155	7.605e-05	9677	19725	0.0088	0.0051	1.595	0.304	8.352	0.580673
MDD	chr4:149563823:CTA:C	IQCM	pLoF	chr4	149563823	CTA	C	0.0004056	0.0003073	0.0004539	9763	19826	0	0	0.78	0.323	1.883	0.58068
MDD	chr12:31985051:CTCAAA:C	KIAA1551	pLoF	chr12	31985051	CTCAAA	C	0.004377	0.004456	0.004338	9762	19826	0.0001	0	1.077	0.827	1.404	0.580715
MDD	chr12:62538304:C:A	MON2	pLoF	chr12	62538304	C	A	0.0005746	0.000461	0.0006305	9762	19825	0.0001	0.0001	0.813	0.39	1.696	0.580835
MDD	chr19:43913911:A:T	ZNF45	damaging_missense	chr19	43913911	A	T	0.0001521	0.0001024	0.0001765	9762	19825	0.0001	0.0001	0.669	0.16	2.789	0.580863
MDD	chr11:66332428:G:A	RIN1	pLoF	chr11	66332428	G	A	3.382e-05	5.126e-05	2.524e-05	9755	19812	0.0008	0.0007	2.321	0.117	46.18	0.580974
MDD	chr5:111092358:C:T	WDR36	pLoF	chr5	111092358	C	T	3.386e-05	5.133e-05	2.526e-05	9740	19797	0.0024	0.0015	2.319	0.117	45.967	0.581002
MDD	chr5:126583993:C:T	ALDH7A1	damaging_missense	chr5	126583993	C	T	1.71e-05	0	2.545e-05	9596	19650	0.0171	0.0089	0.269	0.003	28.417	0.581021
MDD	chr9:100572574:A:G	MSANTD3-TMEFF1	damaging_missense	chr9	100572574	A	G	3.385e-05	5.131e-05	2.525e-05	9744	19799	0.0019	0.0014	2.325	0.116	46.586	0.581162
MDD	chr10:16851374:G:T	CUBN	pLoF	chr10	16851374	G	T	8.451e-05	0.0001025	7.567e-05	9760	19824	0.0003	0.0001	1.729	0.247	12.092	0.581251
MDD	chr14:73266604:C:T	PAPLN	pLoF	chr14	73266604	C	T	3.464e-05	5.273e-05	2.579e-05	9483	19389	0.0287	0.022	2.322	0.116	46.353	0.581264
MDD	chr19:1800039:C:A	ATP8B3	damaging_missense	chr19	1800039	C	A	0.002149	0.002257	0.002096	9748	19800	0.0015	0.0013	1.112	0.763	1.62	0.581393
MDD	chr17:69260404:C:T	ABCA5	pLoF	chr17	69260404	C	T	3.397e-05	5.154e-05	2.534e-05	9702	19735	0.0062	0.0046	2.316	0.117	45.893	0.581418
MDD	chr15:42684555:GA:G	STARD9	pLoF	chr15	42684555	GA	G	0.0004732	0.0004609	0.0004792	9763	19824	0	0.0001	1.265	0.549	2.915	0.58157
MDD	chr1:212329331:G:GATCA	PPP2R5A	pLoF	chr1	212329331	G	GATCA	0.0004909	0.0004621	0.0005051	9738	19799	0.0026	0.0014	0.806	0.374	1.737	0.58162
MDD	chr3:52399055:T:C	DNAH1	damaging_missense	chr3	52399055	T	C	3.382e-05	5.127e-05	2.524e-05	9753	19813	0.001	0.0007	2.317	0.117	46.004	0.581659
MDD	chr3:53811171:C:G	CACNA1D	damaging_missense	chr3	53811171	C	G	3.384e-05	5.129e-05	2.525e-05	9748	19801	0.0015	0.0013	2.317	0.117	46.004	0.581659
MDD	chr2:43707400:G:T	PLEKHH2	pLoF	chr2	43707400	G	T	0.0001365	0.0001556	0.0001271	9638	19673	0.0128	0.0077	1.542	0.33	7.2	0.581786
MDD	chr6:160249378:T:G	SLC22A2	damaging_missense	chr6	160249378	T	G	0.0002034	0.0001542	0.0002275	9728	19777	0.0036	0.0025	0.709	0.209	2.409	0.581809
MDD	chr6:31946560:C:CCTGAAGA	AL645922.1	pLoF	chr6	31946560	C	CCTGAAGA	0.0003719	0.0002561	0.0004288	9760	19821	0.0003	0.0003	0.768	0.301	1.963	0.581811
MDD	chr17:81535129:A:T	FSCN2	pLoF	chr17	81535129	A	T	0.001751	0.001726	0.001762	9558	19576	0.021	0.0126	0.892	0.593	1.341	0.581815
MDD	chr6:31723844:T:TG	MPIG6B	pLoF	chr6	31723844	T	TG	5.07e-05	5.121e-05	5.045e-05	9763	19823	0	0.0002	2.206	0.132	36.854	0.581839
MDD	chr20:20052678:G:A	CRNKL1	pLoF	chr20	20052678	G	A	0.001758	0.001486	0.001892	9761	19822	0.0002	0.0002	0.888	0.582	1.356	0.581857
MDD	chr19:56577652:A:T	ZNF470	damaging_missense	chr19	56577652	A	T	3.38e-05	5.121e-05	2.522e-05	9763	19826	0	0	2.313	0.117	45.823	0.581958
MDD	chr6:38823032:A:T	DNAH8	pLoF	chr6	38823032	A	T	3.392e-05	5.144e-05	2.53e-05	9721	19762	0.0043	0.0032	2.315	0.116	46.018	0.582015
MDD	chr2:205118940:C:T	PARD3B	pLoF	chr2	205118940	C	T	0.0001372	0.0001565	0.0001277	9587	19576	0.018	0.0126	1.541	0.33	7.184	0.58205
MDD	chr16:84033413:G:A	SLC38A8	pLoF	chr16	84033413	G	A	6.791e-05	5.154e-05	7.595e-05	9701	19749	0.0064	0.0039	0.565	0.074	4.309	0.582077
MDD	chr6:160139865:CTGGTAAGT:C	SLC22A1	pLoF	chr6	160139865	CTGGTAAGT	C	0.3128	0.3104	0.3141	9428	19409	0.0343	0.021	1.011	0.973	1.05	0.582111
MDD	chr18:57357179:A:G	ST8SIA3	damaging_missense	chr18	57357179	A	G	0.0008449	0.0007683	0.0008827	9762	19826	0.0001	0	0.846	0.467	1.535	0.582233
MDD	chr3:195811786:CA:C	MUC4	pLoF	chr3	195811786	CA	C	0.0006603	0.0005132	0.0007326	9742	19792	0.0022	0.0017	0.823	0.411	1.647	0.582268
MDD	chr1:27955994:G:A	SMPDL3B	pLoF	chr1	27955994	G	A	8.459e-05	0.0001026	7.573e-05	9748	19808	0.0015	0.0009	1.728	0.246	12.128	0.582293
MDD	chr22:45430999:C:CA	RIBC2	pLoF	chr22	45430999	C	CA	0.0001355	0.0001541	0.0001263	9731	19787	0.0033	0.002	1.541	0.33	7.192	0.582347
MDD	chr22:45431000:G:GCAGTGGCGGCA	RIBC2	pLoF	chr22	45431000	G	GCAGTGGCGGCA	0.0001354	0.0001539	0.0001262	9746	19806	0.0017	0.001	1.541	0.33	7.192	0.582347
MDD	chr16:67436802:C:G	HSD11B2	pLoF	chr16	67436802	C	G	3.381e-05	5.124e-05	2.523e-05	9758	19815	0.0005	0.0006	2.31	0.117	45.724	0.582443
MDD	chr12:123771700:T:G	DNAH10	pLoF	chr12	123771700	T	G	8.52e-05	0.0001034	7.624e-05	9667	19676	0.0098	0.0076	1.725	0.247	12.059	0.582503
MDD	chr19:7918090:C:A	TGFBR3L	pLoF	chr19	7918090	C	A	0.0018	0.001958	0.001722	9705	19743	0.0059	0.0042	1.122	0.745	1.688	0.582506
MDD	chr12:56957427:G:C	RDH16	pLoF	chr12	56957427	G	C	0.0001872	0.0001548	0.0002031	9693	19694	0.0072	0.0067	0.704	0.202	2.458	0.58257
MDD	chr2:43874471:T:A	ABCG8	pLoF	chr2	43874471	T	A	0.0001544	0.0001044	0.0001789	9582	19565	0.0185	0.0132	0.67	0.16	2.798	0.582603
MDD	chr4:86887762:AT:A	AC093827.5	pLoF	chr4	86887762	AT	A	8.521e-05	0.0001035	7.625e-05	9666	19673	0.0099	0.0077	1.725	0.247	12.074	0.582655
MDD	chr11:16794559:G:A	PLEKHA7	pLoF	chr11	16794559	G	A	1.691e-05	0	2.524e-05	9759	19813	0.0004	0.0007	0.269	0.003	28.998	0.582658
MDD	chr22:37566534:C:A	CDC42EP1	damaging_missense	chr22	37566534	C	A	0.0001352	0.0001537	0.0001261	9761	19825	0.0002	0.0001	1.54	0.33	7.192	0.582673
MDD	chr17:43545602:T:A	ETV4	pLoF	chr17	43545602	T	A	0.0004022	0.0003237	0.0004399	9268	19323	0.0507	0.0254	0.779	0.319	1.901	0.582707
MDD	chr5:149836539:G:C	PPARGC1B	damaging_missense	chr5	149836539	G	C	8.458e-05	5.128e-05	0.000101	9750	19808	0.0013	0.0009	0.585	0.086	3.961	0.582877
MDD	chr22:50506826:C:CA	LMF2	pLoF	chr22	50506826	C	CA	0.0001862	0.0001538	0.0002021	9750	19791	0.0013	0.0018	0.705	0.203	2.454	0.582897
MDD	chr11:68908327:C:T	IGHMBP2	pLoF	chr11	68908327	C	T	0.0002378	0.0002577	0.000228	9702	19738	0.0062	0.0044	1.384	0.433	4.422	0.582925
MDD	chr12:132701317:GGC:G	PXMP2	pLoF	chr12	132701317	GGC	G	8.531e-05	5.183e-05	0.0001017	9646	19658	0.012	0.0085	0.587	0.088	3.926	0.582982
MDD	chr6:54941960:C:T	FAM83B	pLoF	chr6	54941960	C	T	0.0001521	0.0001024	0.0001766	9761	19824	0.0002	0.0001	0.671	0.161	2.792	0.582995
MDD	chr3:52488347:TGCTGGACCCCACACGCA:T	NISCH	pLoF	chr3	52488347	TGCTGGACCCCACACGCA	T	8.455e-05	5.126e-05	0.0001009	9755	19812	0.0008	0.0007	0.585	0.087	3.961	0.583014
MDD	chr17:67948253:G:A	BPTF	damaging_missense	chr17	67948253	G	A	8.461e-05	5.131e-05	0.000101	9745	19802	0.0018	0.0012	0.587	0.088	3.932	0.583042
MDD	chr1:160199850:G:A	CASQ1	pLoF	chr1	160199850	G	A	0.0007575	0.0008905	0.0006923	9545	19499	0.0223	0.0165	1.192	0.637	2.23	0.583042
MDD	chr3:9440695:G:A	SETD5	damaging_missense	chr3	9440695	G	A	8.472e-05	5.132e-05	0.0001012	9742	19768	0.0022	0.0029	0.586	0.087	3.952	0.583044
MDD	chr17:80112618:T:C	GAA	damaging_missense	chr17	80112618	T	C	8.494e-05	5.159e-05	0.0001013	9692	19740	0.0073	0.0043	0.586	0.087	3.959	0.583085
MDD	7:65980330:C:A	GUSB	damaging_missense	7	65980330	C	A	0.0001379	0.0001574	0.0001283	9532	19482	0.0237	0.0174	1.539	0.33	7.171	0.58314
MDD	chr16:31149125:C:G	PRSS36	damaging_missense	chr16	31149125	C	G	0.0009184	0.0007231	0.001014	9681	19717	0.0084	0.0055	0.847	0.468	1.533	0.583147
MDD	chr2:79028248:T:A	REG3G	pLoF	chr2	79028248	T	A	0.0001353	0.0001538	0.0001262	9754	19814	0.0009	0.0006	1.539	0.33	7.182	0.583151
MDD	chr2:178477191:GGT:G	FKBP7	pLoF	chr2	178477191	GGT	G	8.46e-05	0.0001026	7.574e-05	9748	19804	0.0015	0.0011	1.723	0.247	12.024	0.583159
MDD	chr21:14964982:T:C	NRIP1	damaging_missense	chr21	14964982	T	C	3.38e-05	5.121e-05	2.522e-05	9763	19826	0	0	2.308	0.116	45.743	0.583201
MDD	chr6:27815155:T:C	HIST1H2BM	damaging_missense	chr6	27815155	T	C	0.000239	0.0001555	0.00028	9645	19640	0.0121	0.0094	0.719	0.222	2.332	0.583206
MDD	chr1:16986247:G:GCGGCCAGGGCTGCT	ATP13A2	pLoF	chr1	16986247	G	GCGGCCAGGGCTGCT	0.0001691	0.0001025	0.0002018	9755	19819	0.0008	0.0004	0.677	0.168	2.726	0.583217
MDD	chr16:31488426:C:G	SLC5A2	damaging_missense	chr16	31488426	C	G	0.001768	0.001806	0.001749	9688	19725	0.0077	0.0051	1.125	0.739	1.713	0.583244
MDD	chr3:170501202:C:T	SLC7A14	damaging_missense	chr3	170501202	C	T	3.387e-05	5.137e-05	2.527e-05	9734	19787	0.003	0.002	2.313	0.116	46.232	0.583276
MDD	chr1:173978563:G:A	RC3H1	pLoF	chr1	173978563	G	A	6.794e-05	5.151e-05	7.602e-05	9707	19732	0.0057	0.0047	0.565	0.073	4.348	0.583331
MDD	chr19:17455933:TCCAC:T	AC010319.2	pLoF	chr19	17455933	TCCAC	T	3.414e-05	5.188e-05	2.543e-05	9637	19658	0.0129	0.0085	2.306	0.116	45.67	0.583374
MDD	chr6:75312996:C:T	FILIP1	damaging_missense	chr6	75312996	C	T	6.759e-05	0.0001024	5.044e-05	9763	19826	0	0	1.775	0.228	13.792	0.583427
MDD	chr20:11922785:T:C	BTBD3	damaging_missense	chr20	11922785	T	C	0.003348	0.003895	0.003078	9757	19817	0.0006	0.0005	1.083	0.814	1.442	0.583437
MDD	chr2:61350640:A:T	USP34	damaging_missense	chr2	61350640	A	T	0.0009981	0.0009742	0.00101	9752	19803	0.0011	0.0012	1.172	0.665	2.067	0.583442
MDD	chr5:1212353:C:T	SLC6A19	pLoF	chr5	1212353	C	T	8.617e-05	0.000105	7.697e-05	9523	19489	0.0246	0.017	1.727	0.245	12.176	0.583476
MDD	chr3:130422745:C:CT	COL6A5	pLoF	chr3	130422745	C	CT	0.0003218	0.0002056	0.0003788	9729	19797	0.0035	0.0015	0.75	0.268	2.1	0.583506
MDD	chr5:141053735:T:A	PCDHB1	pLoF	chr5	141053735	T	A	8.449e-05	0.0001024	7.566e-05	9763	19826	0	0	1.726	0.245	12.146	0.583516
MDD	chr12:130812983:G:T	STX2	damaging_missense	chr12	130812983	G	T	0.0003918	0.0004144	0.0003807	9652	19699	0.0114	0.0064	1.289	0.52	3.193	0.583557
MDD	chr1:220618503:C:T	MARK1	damaging_missense	chr1	220618503	C	T	8.451e-05	0.0001024	7.567e-05	9761	19822	0.0002	0.0002	1.726	0.245	12.14	0.583564
MDD	chr4:67914620:C:T	TMPRSS11A	damaging_missense	chr4	67914620	C	T	3.381e-05	5.123e-05	2.523e-05	9759	19816	0.0004	0.0005	2.307	0.116	45.849	0.58357
MDD	7:100960636:AC:A	MUC3A	pLoF	7	100960636	AC	A	0.0002205	0.0002571	0.0002025	9724	19751	0.004	0.0038	1.393	0.426	4.557	0.583703
MDD	chr4:42579857:C:T	ATP8A1	pLoF	chr4	42579857	C	T	3.385e-05	5.134e-05	2.525e-05	9739	19803	0.0025	0.0012	2.319	0.114	47.013	0.583736
MDD	chr1:34758064:C:A	GJB5	pLoF	chr1	34758064	C	A	0.0004565	0.0004611	0.0004542	9760	19815	0.0003	0.0006	1.265	0.545	2.937	0.583847
MDD	chr14:73976379:C:T	ENTPD5	damaging_missense	chr14	73976379	C	T	6.958e-05	0.0001059	5.181e-05	9443	19300	0.0328	0.0265	1.771	0.229	13.679	0.583866
MDD	chr2:178574123:AT:A	TTN	pLoF	chr2	178574123	AT	A	3.38e-05	5.121e-05	2.522e-05	9763	19824	0	0.0001	2.31	0.115	46.225	0.583877
MDD	chr15:101922175:TC:T	OR4F4	pLoF	chr15	101922175	TC	T	8.467e-05	0.0001026	7.582e-05	9744	19783	0.0019	0.0022	1.721	0.247	12	0.583893
MDD	chr10:72196972:G:A	ASCC1	pLoF	chr10	72196972	G	A	0.0001186	0.0001541	0.0001011	9734	19774	0.003	0.0026	1.556	0.32	7.569	0.583904
MDD	chr10:45792308:AGCCGATCT:A	WASHC2C	pLoF	chr10	45792308	AGCCGATCT	A	0.00188	0.001866	0.001887	9376	19079	0.0396	0.0377	1.122	0.744	1.691	0.583926
MDD	chr11:65945699:A:AAATACCTACCAACAGTT	TSGA10IP	pLoF	chr11	65945699	A	AAATACCTACCAACAGTT	0.002499	0.002014	0.002735	9434	19380	0.0337	0.0225	0.902	0.625	1.303	0.584065
MDD	chr1:40515573:C:CG	EXO5	pLoF	chr1	40515573	C	CG	0.006734	0.00636	0.006918	9748	19802	0.0015	0.0012	0.942	0.762	1.165	0.584138
MDD	chr12:100380822:C:T	SLC17A8	damaging_missense	chr12	100380822	C	T	0.0005919	0.0006151	0.0005805	9755	19809	0.0008	0.0009	1.225	0.591	2.54	0.584451
MDD	chr19:43185128:C:T	PSG5	pLoF	chr19	43185128	C	T	0.0001761	0.0002133	0.0001578	9375	19012	0.0397	0.0411	1.453	0.381	5.551	0.584465
MDD	chr15:79899104:G:GA	ST20	pLoF	chr15	79899104	G	GA	0.0002536	0.0003075	0.000227	9757	19820	0.0006	0.0003	1.352	0.458	3.991	0.584476
MDD	chr2:61121255:GC:G	KIAA1841	pLoF	chr2	61121255	GC	G	3.395e-05	5.149e-05	2.532e-05	9711	19746	0.0053	0.004	2.299	0.116	45.473	0.584541
MDD	chr9:136418655:A:G	PMPCA	damaging_missense	chr9	136418655	A	G	8.525e-05	5.179e-05	0.0001017	9654	19672	0.0112	0.0078	0.587	0.087	3.971	0.584709
MDD	chr2:215392978:A:G	FN1	damaging_missense	chr2	215392978	A	G	3.386e-05	5.133e-05	2.527e-05	9740	19790	0.0024	0.0018	2.31	0.115	46.541	0.584719
MDD	chr2:195716948:G:A	SLC39A10	damaging_missense	chr2	195716948	G	A	0.0003887	0.0004097	0.0003783	9763	19826	0	0	1.286	0.521	3.175	0.584748
MDD	chr1:41017245:A:G	SLFNL1	damaging_missense	chr1	41017245	A	G	0.002162	0.001877	0.002302	9592	19551	0.0175	0.0139	0.9	0.615	1.315	0.584748
MDD	chr2:207861208:AG:A	PLEKHM3	pLoF	chr2	207861208	AG	A	3.388e-05	5.134e-05	2.528e-05	9739	19775	0.0025	0.0026	2.297	0.116	45.376	0.584764
MDD	chr3:128632079:G:A	RPN1	damaging_missense	chr3	128632079	G	A	0.0008283	0.001025	0.0007316	9760	19819	0.0003	0.0004	1.178	0.655	2.117	0.584858
MDD	chr11:2908272:G:T	SLC22A18	damaging_missense	chr11	2908272	G	T	0.01527	0.016	0.01492	9499	19438	0.027	0.0196	1.04	0.902	1.2	0.58489
MDD	chr6:161166268:C:T	AGPAT4	damaging_missense	chr6	161166268	C	T	0.0001014	5.124e-05	0.0001261	9758	19825	0.0005	0.0001	0.601	0.097	3.732	0.584926
MDD	chr19:55027621:G:T	GP6	pLoF	chr19	55027621	G	T	0.001995	0.001998	0.001993	9761	19819	0.0002	0.0004	0.899	0.614	1.317	0.584942
MDD	chr20:2866232:GA:G	VPS16	pLoF	chr20	2866232	GA	G	0.001272	0.001183	0.001316	9717	19753	0.0047	0.0037	0.873	0.536	1.421	0.585006
MDD	chr1:24161603:C:G	IFNLR1	damaging_missense	chr1	24161603	C	G	0.0006422	0.0005122	0.0007062	9761	19824	0.0002	0.0001	0.823	0.41	1.654	0.585028
MDD	7:137251391:G:A	PTN	damaging_missense	7	137251391	G	A	0.0007497	0.0007257	0.0007614	9646	19701	0.012	0.0063	0.841	0.451	1.567	0.585193
MDD	chr1:11212351:C:G	MTOR	damaging_missense	chr1	11212351	C	G	0.0002373	0.0002058	0.0002528	9716	19779	0.0048	0.0024	0.735	0.243	2.221	0.585204
MDD	chr1:24605742:C:T	NCMAP	pLoF	chr1	24605742	C	T	8.668e-05	0.000105	7.766e-05	9525	19316	0.0244	0.0257	1.718	0.246	12.004	0.585205
MDD	chr1:107602464:T:C	VAV3	damaging_missense	chr1	107602464	T	C	8.488e-05	5.154e-05	0.0001013	9701	19753	0.0064	0.0037	0.589	0.088	3.95	0.585442
MDD	chr10:113589665:C:T	NRAP	pLoF	chr10	113589665	C	T	0.0005223	0.00037	0.000597	9459	19262	0.0311	0.0284	0.799	0.357	1.789	0.585444
MDD	chr12:105144365:C:T	WASHC4	pLoF	chr12	105144365	C	T	3.38e-05	5.124e-05	2.522e-05	9758	19824	0.0005	0.0001	2.299	0.115	45.808	0.585465
MDD	7:3642066:G:A	SDK1	pLoF	7	3642066	G	A	0.0004401	0.0004107	0.0004546	9739	19798	0.0025	0.0014	0.798	0.355	1.794	0.585477
MDD	chr4:70606711:G:A	AMBN	pLoF	chr4	70606711	G	A	0.0003721	0.0005128	0.0003028	9751	19814	0.0012	0.0006	1.271	0.537	3.009	0.585514
MDD	chr5:10280617:G:A	CMBL	pLoF	chr5	10280617	G	A	0.0002882	0.0002055	0.0003289	9732	19761	0.0032	0.0033	0.746	0.26	2.141	0.585524
MDD	chr1:19270876:G:A	AKR7L	pLoF	chr1	19270876	G	A	0.003611	0.003461	0.003685	9534	19402	0.0235	0.0214	1.087	0.805	1.467	0.585554
MDD	chr1:957107:CA:C	NOC2L	pLoF	chr1	957107	CA	C	0.0004073	0.0004115	0.0004052	9720	19745	0.0044	0.0041	1.282	0.524	3.137	0.585591
MDD	chr11:64751333:G:T	PYGM	damaging_missense	chr11	64751333	G	T	0.0001538	0.0001037	0.0001785	9645	19609	0.0121	0.011	0.67	0.159	2.825	0.585629
MDD	chr16:21051679:C:T	DNAH3	damaging_missense	chr16	21051679	C	T	0.0005893	0.000474	0.0006459	9494	19353	0.0276	0.0239	0.815	0.39	1.702	0.585631
MDD	chr12:111736957:T:C	ACAD10	damaging_missense	chr12	111736957	T	C	3.386e-05	5.137e-05	2.526e-05	9733	19797	0.0031	0.0015	2.292	0.116	45.228	0.585652
MDD	chr11:6601372:CAT:C	RRP8	pLoF	chr11	6601372	CAT	C	8.453e-05	5.122e-05	0.0001009	9761	19814	0.0002	0.0006	0.588	0.087	3.977	0.585694
MDD	chr9:129176968:G:A	IER5L	damaging_missense	chr9	129176968	G	A	0.000203	0.0002565	0.0001767	9747	19805	0.0016	0.0011	1.397	0.42	4.652	0.58574
MDD	chr22:21644009:C:T	SDF2L1	damaging_missense	chr22	21644009	C	T	0.000457	0.0005131	0.0004293	9745	19798	0.0018	0.0014	1.254	0.555	2.834	0.585767
MDD	chr14:103129839:C:A	TNFAIP2	damaging_missense	chr14	103129839	C	A	0.004415	0.004786	0.004234	9612	19604	0.0155	0.0112	1.075	0.829	1.395	0.585791
MDD	chr1:45020111:G:A	ZSWIM5	damaging_missense	chr1	45020111	G	A	3.4e-05	5.154e-05	2.537e-05	9701	19711	0.0064	0.0058	2.292	0.116	45.343	0.585892
MDD	chr17:4671501:C:G	PELP1	damaging_missense	chr17	4671501	C	G	0.001238	0.001286	0.001214	9718	19768	0.0046	0.0029	1.149	0.696	1.897	0.585989
MDD	chr5:115870099:A:G	AP3S1	damaging_missense	chr5	115870099	A	G	0.0001525	0.0001029	0.0001769	9719	19784	0.0045	0.0021	0.672	0.161	2.81	0.585995
MDD	chr6:31648735:C:T	BAG6	damaging_missense	chr6	31648735	C	T	3.383e-05	5.126e-05	2.525e-05	9755	19805	0.0008	0.0011	2.289	0.116	45.151	0.586244
MDD	chr1:113829622:CT:C	PTPN22	pLoF	chr1	113829622	CT	C	0.001133	0.001282	0.00106	9751	19809	0.0012	0.0009	1.152	0.692	1.919	0.586535
MDD	chr10:62670206:G:T	AC067752.1	pLoF	chr10	62670206	G	T	3.452e-05	5.256e-05	2.57e-05	9513	19459	0.0256	0.0185	2.301	0.114	46.369	0.58662
MDD	chr17:44178385:C:T	ASB16	pLoF	chr17	44178385	C	T	0.0006354	0.0004854	0.0007084	9271	19057	0.0504	0.0388	0.818	0.395	1.69	0.586642
MDD	chr14:61391273:G:A	PRKCH	damaging_missense	chr14	61391273	G	A	1.705e-05	0	2.543e-05	9659	19662	0.0106	0.0083	0.271	0.002	29.935	0.586656
MDD	chr2:237378856:A:C	COL6A3	pLoF	chr2	237378856	A	C	3.38e-05	5.122e-05	2.523e-05	9762	19821	0.0001	0.0003	2.29	0.116	45.361	0.586661
MDD	chr3:49809680:GGTGA:G	UBA7	pLoF	chr3	49809680	GGTGA	G	3.382e-05	5.127e-05	2.524e-05	9753	19812	0.001	0.0007	2.299	0.114	46.227	0.586696
MDD	chr13:32337055:TC:T	BRCA2	pLoF	chr13	32337055	TC	T	8.45e-05	5.122e-05	0.0001009	9762	19825	0.0001	0.0001	0.589	0.088	3.968	0.586834
MDD	chr12:2931167:G:A	TULP3	damaging_missense	chr12	2931167	G	A	0.0005415	0.0004617	0.0005808	9746	19799	0.0017	0.0014	0.813	0.385	1.716	0.586893
MDD	chr14:60975825:TTGAC:T	TRMT5	pLoF	chr14	60975825	TTGAC	T	0.0008956	0.0008194	0.0009331	9763	19826	0	0	0.852	0.479	1.517	0.586894
MDD	7:99758183:G:GT	CYP3A4	pLoF	7	99758183	G	GT	0.002292	0.002392	0.002243	9616	19613	0.0151	0.0107	1.107	0.767	1.599	0.586922
MDD	chr17:35872442:G:A	CCL5	pLoF	chr17	35872442	G	A	0.000837	0.0006225	0.0009423	9639	19633	0.0127	0.0097	0.84	0.448	1.576	0.586996
MDD	chr10:49524403:G:A	ERCC6	pLoF	chr10	49524403	G	A	8.449e-05	5.121e-05	0.0001009	9763	19826	0	0	0.59	0.088	3.966	0.587041
MDD	chr19:4357281:T:C	MPND	damaging_missense	chr19	4357281	T	C	0.001501	0.001814	0.001347	9645	19676	0.0121	0.0076	1.127	0.732	1.737	0.587075
MDD	chr1:2588451:A:AAGGTG	PRXL2B	pLoF	chr1	2588451	A	AAGGTG	0.0004277	0.0003121	0.0004843	9611	19617	0.0156	0.0105	0.785	0.327	1.882	0.587082
MDD	chr16:4987623:G:T	SEC14L5	pLoF	chr16	4987623	G	T	0.0004777	0.0005705	0.0004322	9640	19669	0.0126	0.0079	1.243	0.566	2.73	0.587102
MDD	chrX:40072360:G:A	BCOR	damaging_missense	chrX	40072360	G	A	0.0001872	0.0002061	0.0001779	9702	19678	0.0062	0.0075	1.399	0.417	4.698	0.587125
MDD	chr5:233647:T:A	SDHA	pLoF	chr5	233647	T	A	0.001672	0.001767	0.001625	9340	19074	0.0433	0.0379	0.89	0.585	1.355	0.587139
MDD	chr14:94275504:AC:A	PPP4R4	pLoF	chr14	94275504	AC	A	0.0004572	0.0005648	0.0004042	9738	19791	0.0026	0.0018	1.247	0.562	2.763	0.587221
MDD	chr2:32633938:CG:C	TTC27	pLoF	chr2	32633938	CG	C	0.0007138	0.0006704	0.000735	9695	19727	0.007	0.005	0.837	0.441	1.59	0.587228
MDD	chr1:52303840:A:G	ZFYVE9	damaging_missense	chr1	52303840	A	G	0.002337	0.002413	0.0023	9737	19786	0.0027	0.002	0.907	0.638	1.29	0.587315
MDD	chr8:89982813:C:A	NBN	damaging_missense	chr8	89982813	C	A	0.0002366	0.0001537	0.0002775	9760	19822	0.0003	0.0002	0.722	0.222	2.342	0.587325
MDD	chr9:137220644:C:A	RNF208	damaging_missense	chr9	137220644	C	A	0.004176	0.004254	0.004137	9756	19821	0.0007	0.0003	1.078	0.823	1.411	0.587343
MDD	chr17:74305376:CGGTT:C	DNAI2	pLoF	chr17	74305376	CGGTT	C	0.0001358	0.0001031	0.0001518	9703	19758	0.0061	0.0034	0.665	0.153	2.898	0.587358
MDD	chr2:156325853:C:T	NR4A2	damaging_missense	chr2	156325853	C	T	0.0001521	0.0001025	0.0001765	9753	19825	0.001	0.0001	0.673	0.161	2.818	0.587631
MDD	7:130555061:G:C	COPG2	damaging_missense	7	130555061	G	C	0.003843	0.004362	0.003588	9743	19788	0.002	0.0019	1.079	0.82	1.419	0.587673
MDD	chr5:132640781:AATCTCTTGCACATGCTCTGGTTGAGTAAGT:A	AC116366.3	pLoF	chr5	132640781	AATCTCTTGCACATGCTCTGGTTGAGTAAGT	A	0.00022	0.0002565	0.0002021	9745	19794	0.0018	0.0016	1.387	0.425	4.519	0.58772
MDD	chr6:169658282:G:A	WDR27	pLoF	chr6	169658282	G	A	8.582e-05	0.0001045	7.667e-05	9568	19564	0.02	0.0132	1.713	0.245	11.977	0.587723
MDD	chr17:35186374:ATTGCCTACAACCT:A	UNC45B	pLoF	chr17	35186374	ATTGCCTACAACCT	A	0.0001866	0.0002055	0.0001772	9731	19748	0.0033	0.0039	1.437	0.387	5.336	0.58777
MDD	chr1:99892527:C:G	AGL	pLoF	chr1	99892527	C	G	8.45e-05	0.0001024	7.566e-05	9762	19825	0.0001	0.0001	1.712	0.245	11.962	0.587783
MDD	chr11:7695684:A:AGGCCGGGCGCGGTGGCTCACGCCTGTAATCCCAGCACTTTGGGAGGCCGAGGCGGGCGGATCACGAGGTC	OVCH2	pLoF	chr11	7695684	A	AGGCCGGGCGCGGTGGCTCACGCCTGTAATCCCAGCACTTTGGGAGGCCGAGGCGGGCGGATCACGAGGTC	0.0001369	0.000104	0.000153	9619	19603	0.0148	0.0112	0.664	0.152	2.913	0.587788
MDD	chr16:48252216:C:T	LONP2	damaging_missense	chr16	48252216	C	T	0.0001185	0.0001026	0.0001263	9745	19791	0.0018	0.0018	0.654	0.141	3.035	0.5878
MDD	chr9:128946566:GACAA:G	DOLK	pLoF	chr9	128946566	GACAA	G	8.45e-05	0.0001024	7.567e-05	9762	19823	0.0001	0.0002	1.713	0.244	12.018	0.587937
MDD	chr18:51058244:AGTATGTACATACTTTAAAAAATCTTTTAAATAGTTGAGAAAAAAGTAGGCAGCCTTTATAAAAGCAAATTAACCCATGTGGGCCTTAATTTTTAG:A	SMAD4	pLoF	chr18	51058244	AGTATGTACATACTTTAAAAAATCTTTTAAATAGTTGAGAAAAAAGTAGGCAGCCTTTATAAAAGCAAATTAACCCATGTGGGCCTTAATTTTTAG	A	0.0006785	0.000566	0.0007338	9718	19760	0.0046	0.0033	0.83	0.423	1.628	0.587955
MDD	chr20:58467624:G:C	APCDD1L	damaging_missense	chr20	58467624	G	C	0.0001185	0.000154	0.0001011	9739	19791	0.0025	0.0018	1.553	0.316	7.636	0.587972
MDD	chr20:45553181:AT:A	WFDC8	pLoF	chr20	45553181	AT	A	0.001997	0.001745	0.00212	9742	19808	0.0022	0.0009	0.897	0.606	1.329	0.587974
MDD	chr16:20418264:G:C	ACSM5	damaging_missense	chr16	20418264	G	C	0.001103	0.001131	0.001089	9726	19745	0.0038	0.0041	1.158	0.68	1.973	0.588256
MDD	chr5:154838155:CAT:C	FAXDC2	pLoF	chr5	154838155	CAT	C	0.0001361	0.000155	0.0001268	9676	19720	0.0089	0.0053	1.53	0.328	7.129	0.588259
MDD	chr2:151499297:C:T	NEB	pLoF	chr2	151499297	C	T	0.0003417	0.000417	0.000305	9593	19669	0.0174	0.0079	1.294	0.509	3.286	0.588266
MDD	chr17:19380974:G:A	MAPK7	damaging_missense	chr17	19380974	G	A	8.454e-05	5.122e-05	0.000101	9761	19811	0.0002	0.0008	0.591	0.088	3.973	0.588278
MDD	chr3:38847003:G:C	SCN11A	damaging_missense	chr3	38847003	G	C	0.0009463	0.0007682	0.001034	9763	19826	0	0	0.853	0.479	1.518	0.588451
MDD	chr10:65988723:A:C	CTNNA3	damaging_missense	chr10	65988723	A	C	1.691e-05	0	2.524e-05	9752	19812	0.0011	0.0007	0.273	0.002	30.204	0.588454
MDD	chr17:35863520:G:A	HEATR9	pLoF	chr17	35863520	G	A	0.001472	0.001795	0.001314	9752	19794	0.0011	0.0016	1.129	0.728	1.751	0.588504
MDD	chr6:34882944:A:G	TAF11	damaging_missense	chr6	34882944	A	G	0.001025	0.001042	0.001017	9595	19667	0.0172	0.008	0.864	0.508	1.469	0.588518
MDD	chr11:1190225:T:A	MUC5AC	damaging_missense	chr11	1190225	T	A	8.45e-05	5.122e-05	0.0001009	9761	19825	0.0002	0.0001	0.591	0.088	3.976	0.588612
MDD	chr19:9758088:C:G	ZNF846	damaging_missense	chr19	9758088	C	G	0.005458	0.005326	0.005524	9763	19824	0	0.0001	1.068	0.841	1.358	0.588642
MDD	chr2:96326821:C:T	ITPRIPL1	pLoF	chr2	96326821	C	T	3.382e-05	5.125e-05	2.524e-05	9757	19808	0.0006	0.0009	2.298	0.113	46.952	0.588744
MDD	chr15:41847492:CAGCGACTCCTTCCGGGAGTACTCGGCCCCTGGTG:C	JMJD7-PLA2G4B	pLoF	chr15	41847492	CAGCGACTCCTTCCGGGAGTACTCGGCCCCTGGTG	C	0.0001868	0.000206	0.0001773	9710	19738	0.0054	0.0044	1.437	0.386	5.354	0.588835
MDD	chr9:128721272:T:A	ZDHHC12	damaging_missense	chr9	128721272	T	A	0.04686	0.04788	0.04637	9712	19767	0.0052	0.003	1.023	0.943	1.11	0.588925
MDD	chr17:47370436:G:A	EFCAB13	pLoF	chr17	47370436	G	A	0.01884	0.01924	0.01864	9691	19739	0.0074	0.0044	1.036	0.912	1.176	0.588949
MDD	chr14:99413042:G:A	SETD3	damaging_missense	chr14	99413042	G	A	0.001556	0.00195	0.001364	9489	19428	0.0281	0.0201	1.126	0.732	1.731	0.588972
MDD	7:132210950:T:A	PLXNA4	damaging_missense	7	132210950	T	A	0.0001025	5.195e-05	0.0001273	9624	19633	0.0142	0.0097	0.605	0.097	3.753	0.589049
MDD	chr17:74943679:C:T	OTOP3	pLoF	chr17	74943679	C	T	3.526e-05	5.394e-05	2.619e-05	9270	19092	0.0505	0.037	2.276	0.115	44.956	0.589089
MDD	chr11:46312430:G:A	CREB3L1	damaging_missense	chr11	46312430	G	A	3.39e-05	5.138e-05	2.529e-05	9732	19768	0.0032	0.0029	2.275	0.115	44.95	0.589107
MDD	chr3:20174462:TAG:T	SGO1	pLoF	chr3	20174462	TAG	T	0.0001352	0.0001536	0.0001261	9763	19826	0	0	1.53	0.327	7.15	0.589108
MDD	chr1:54195490:G:A	CYB5RL	pLoF	chr1	54195490	G	A	0.0002379	0.0002579	0.0002281	9694	19727	0.0071	0.005	1.378	0.431	4.405	0.589208
MDD	chr11:64807918:C:A	MEN1	damaging_missense	chr11	64807918	C	A	0.0002199	0.0001538	0.0002525	9754	19801	0.0009	0.0013	0.719	0.216	2.386	0.589299
MDD	chr11:102795478:T:C	MMP1	damaging_missense	chr11	102795478	T	C	0.0001015	5.13e-05	0.0001262	9746	19812	0.0017	0.0007	0.604	0.097	3.773	0.589302
MDD	chr8:90042762:C:T	DECR1	pLoF	chr8	90042762	C	T	3.398e-05	5.157e-05	2.534e-05	9696	19730	0.0069	0.0048	2.295	0.112	46.874	0.589302
MDD	chr3:128637823:G:C	RPN1	damaging_missense	chr3	128637823	G	C	0.001949	0.001902	0.001972	9725	19776	0.0039	0.0025	1.118	0.746	1.675	0.589312
MDD	chr16:1093512:CGGCCGGCTTGACCAGGT:C	C1QTNF8	pLoF	chr16	1093512	CGGCCGGCTTGACCAGGT	C	0.004904	0.004638	0.005034	9486	19369	0.0284	0.023	0.933	0.724	1.201	0.589339
MDD	chr12:7375519:C:T	CD163L1	pLoF	chr12	7375519	C	T	0.001487	0.001434	0.001514	9761	19821	0.0002	0.0003	1.136	0.714	1.808	0.589352
MDD	chr17:34320272:CA:C	CCL8	pLoF	chr17	34320272	CA	C	3.392e-05	5.144e-05	2.53e-05	9721	19760	0.0043	0.0033	2.273	0.115	44.851	0.589365
MDD	chr15:49987540:AC:A	ATP8B4	pLoF	chr15	49987540	AC	A	6.78e-05	5.14e-05	7.588e-05	9728	19769	0.0036	0.0029	0.572	0.075	4.354	0.589426
MDD	chr14:31112416:C:T	HECTD1	damaging_missense	chr14	31112416	C	T	0.0001197	0.0001556	0.000102	9638	19603	0.0128	0.0112	1.547	0.317	7.545	0.589436
MDD	chr3:12736622:A:G	TMEM40	damaging_missense	chr3	12736622	A	G	0.0003081	0.0002601	0.0003316	9612	19599	0.0155	0.0114	0.762	0.284	2.045	0.589499
MDD	chr16:27220711:T:A	KDM8	damaging_missense	chr16	27220711	T	A	6.848e-05	0.000104	5.103e-05	9611	19596	0.0156	0.0116	1.756	0.227	13.575	0.589549
MDD	chr19:41089049:C:T	CYP2A13	pLoF	chr19	41089049	C	T	0.01353	0.01216	0.0142	9663	19648	0.0102	0.009	0.958	0.822	1.118	0.589558
MDD	chr22:19142733:C:CG	ESS2	pLoF	chr22	19142733	C	CG	3.454e-05	5.249e-05	2.574e-05	9526	19428	0.0243	0.0201	2.272	0.115	44.825	0.589575
MDD	chr9:128321707:CG:C	TRUB2	pLoF	chr9	128321707	CG	C	0.000206	0.0001564	0.0002303	9588	19540	0.0179	0.0144	0.715	0.211	2.423	0.589585
MDD	chr22:24917727:C:T	SGSM1	damaging_missense	chr22	24917727	C	T	6.881e-05	5.228e-05	7.692e-05	9563	19502	0.0205	0.0163	0.571	0.075	4.364	0.589587
MDD	chr1:46810912:T:A	CYP4B1	pLoF	chr1	46810912	T	A	8.516e-05	0.0001034	7.62e-05	9670	19685	0.0095	0.0071	1.706	0.245	11.885	0.58971
MDD	7:100773735:G:A	ZAN	pLoF	7	100773735	G	A	0.2359	0.2397	0.2341	9717	19771	0.0047	0.0028	0.989	0.948	1.031	0.589755
MDD	chr1:62448603:T:C	USP1	damaging_missense	chr1	62448603	T	C	0.0003718	0.0004098	0.0003531	9762	19826	0.0001	0	1.285	0.516	3.2	0.589804
MDD	7:139479747:T:TG	KLRG2	pLoF	7	139479747	T	TG	0.0009481	0.001017	0.0009145	9340	19137	0.0433	0.0348	1.173	0.656	2.098	0.589955
MDD	7:128501863:C:T	METTL2B	damaging_missense	7	128501863	C	T	8.459e-05	0.0001026	7.573e-05	9745	19808	0.0018	0.0009	1.706	0.244	11.917	0.589956
MDD	chr3:9383210:G:A	THUMPD3	pLoF	chr3	9383210	G	A	8.714e-05	5.312e-05	0.0001037	9412	19279	0.036	0.0276	0.592	0.088	3.989	0.589962
MDD	chr8:132971804:T:C	TG	damaging_missense	chr8	132971804	T	C	6.818e-05	0.0001036	5.082e-05	9656	19678	0.011	0.0075	1.756	0.226	13.61	0.590162
MDD	chr10:99390305:G:A	CNNM1	pLoF	chr10	99390305	G	A	8.694e-05	5.302e-05	0.0001035	9430	19326	0.0341	0.0252	0.591	0.087	4.009	0.590227
MDD	chr3:57198274:C:T	HESX1	damaging_missense	chr3	57198274	C	T	0.0001352	0.0001024	0.0001513	9762	19824	0.0001	0.0001	0.667	0.153	2.915	0.590297
MDD	chr17:21703354:C:T	KCNJ18	damaging_missense	chr17	21703354	C	T	0.0001861	0.0002051	0.0001767	9750	19802	0.0013	0.0012	1.433	0.386	5.319	0.590398
MDD	chr22:20729478:C:T	PI4KA	pLoF	chr22	20729478	C	T	0.0001188	0.000103	0.0001266	9711	19754	0.0053	0.0036	0.656	0.141	3.045	0.590472
MDD	chr12:57630182:G:A	B4GALNT1	pLoF	chr12	57630182	G	A	0.0001522	0.000205	0.0001262	9754	19806	0.0009	0.001	1.46	0.368	5.789	0.590524
MDD	chr17:3577668:C:T	TRPV1	damaging_missense	chr17	3577668	C	T	1.704e-05	0	2.541e-05	9662	19675	0.0104	0.0076	0.274	0.002	30.702	0.590524
MDD	chr3:126505987:G:C	UROC1	damaging_missense	chr3	126505987	G	C	0.0001367	0.0001039	0.0001528	9629	19633	0.0137	0.0097	0.667	0.153	2.916	0.590563
MDD	chr6:43505241:A:T	TJAP1	damaging_missense	chr6	43505241	A	T	3.38e-05	5.124e-05	2.522e-05	9758	19825	0.0005	0.0001	2.271	0.114	45.072	0.590585
MDD	chr1:178452537:C:T	RASAL2	damaging_missense	chr1	178452537	C	T	1.69e-05	0	2.522e-05	9760	19823	0.0003	0.0002	0.274	0.002	30.715	0.590607
MDD	chr9:35562086:A:AACTT	FAM166B	pLoF	chr9	35562086	A	AACTT	0.0008087	0.0008575	0.0007848	9329	19112	0.0445	0.036	1.189	0.633	2.233	0.590736
MDD	chr18:7949335:A:G	PTPRM	damaging_missense	chr18	7949335	A	G	0.001051	0.0009253	0.001112	9727	19781	0.0037	0.0023	0.863	0.503	1.479	0.590738
MDD	chr3:170868020:A:G	RPL22L1	damaging_missense	chr3	170868020	A	G	0.0001522	0.0001026	0.0001767	9751	19811	0.0012	0.0008	0.676	0.162	2.821	0.590751
MDD	chr10:67797189:C:T	DNAJC12	pLoF	chr10	67797189	C	T	0.0004576	0.0005145	0.0004297	9718	19783	0.0046	0.0022	1.25	0.554	2.823	0.59084
MDD	chr3:143552450:C:T	SLC9A9	damaging_missense	chr3	143552450	C	T	8.482e-05	0.0001029	7.593e-05	9719	19754	0.0045	0.0036	1.702	0.245	11.849	0.59092
MDD	chr14:92082320:GC:G	ATXN3	pLoF	chr14	92082320	GC	G	3.387e-05	5.136e-05	2.527e-05	9735	19787	0.0029	0.002	2.264	0.115	44.55	0.59097
MDD	chr4:99143175:A:T	ADH4	pLoF	chr4	99143175	A	T	0.195	0.1934	0.1958	9728	19789	0.0036	0.0019	0.988	0.946	1.032	0.591079
MDD	chr1:43346902:C:T	MPL	pLoF	chr1	43346902	C	T	6.855e-05	5.214e-05	7.659e-05	9590	19584	0.0177	0.0122	0.573	0.075	4.372	0.591105
MDD	chr12:56234855:T:C	SLC39A5	damaging_missense	chr12	56234855	T	C	0.0004779	0.0005181	0.0004582	9651	19641	0.0115	0.0093	1.248	0.556	2.799	0.591296
MDD	chr11:77206141:C:T	MYO7A	damaging_missense	chr11	77206141	C	T	0.0001742	0.0001064	0.0002073	9402	19297	0.037	0.0267	0.681	0.168	2.765	0.591357
MDD	7:100102942:A:C	AP4M1	damaging_missense	7	100102942	A	C	0.002458	0.002548	0.002414	9617	19673	0.015	0.0077	1.101	0.776	1.562	0.591394
MDD	chr17:76076850:A:C	GALR2	damaging_missense	chr17	76076850	A	C	0.000169	0.0001025	0.0002018	9760	19819	0.0003	0.0004	0.682	0.169	2.756	0.591474
MDD	chr2:85694429:G:A	GNLY	pLoF	chr2	85694429	G	A	0.009834	0.009558	0.009969	9416	19210	0.0355	0.0311	1.051	0.876	1.262	0.591605
MDD	chr2:102452143:GA:G	IL18RAP	pLoF	chr2	102452143	GA	G	0.0001015	5.129e-05	0.0001262	9749	19803	0.0014	0.0012	0.606	0.097	3.774	0.591807
MDD	chr21:44289803:G:A	AIRE	pLoF	chr21	44289803	G	A	3.431e-05	5.216e-05	2.557e-05	9586	19557	0.0181	0.0136	2.262	0.114	44.686	0.591867
MDD	chr17:51160009:C:G	NME1	pLoF	chr17	51160009	C	G	0.0009516	0.0009288	0.0009629	9690	19733	0.0075	0.0047	0.86	0.495	1.494	0.592036
MDD	chr10:16764390:C:T	RSU1	damaging_missense	chr10	16764390	C	T	8.536e-05	0.0001036	7.641e-05	9656	19631	0.011	0.0098	1.699	0.244	11.82	0.592041
MDD	chr19:15010877:GCC:G	CCDC105	pLoF	chr19	15010877	GCC	G	0.006391	0.006203	0.006484	9753	19818	0.001	0.0004	1.062	0.851	1.326	0.592107
MDD	chr20:64105894:G:A	NPBWR2	damaging_missense	chr20	64105894	G	A	0.0002953	0.0003174	0.0002846	9453	19327	0.0318	0.0252	1.333	0.466	3.817	0.592192
MDD	chr5:134350409:T:C	CDKL3	damaging_missense	chr5	134350409	T	C	6.767e-05	5.13e-05	7.572e-05	9746	19811	0.0017	0.0008	0.574	0.075	4.384	0.592226
MDD	chr19:51627924:G:A	AC018755.2	pLoF	chr19	51627924	G	A	0.00849	0.008663	0.008405	9754	19809	0.0009	0.0009	0.95	0.789	1.145	0.592312
MDD	chr13:35550486:T:G	NBEA	damaging_missense	chr13	35550486	T	G	0.0002541	0.0003084	0.0002274	9727	19791	0.0037	0.0018	1.343	0.456	3.96	0.592444
MDD	chr20:45420192:T:G	PIGT	damaging_missense	chr20	45420192	T	G	0.0001016	0.0001027	0.0001011	9735	19783	0.0029	0.0022	1.674	0.254	11.051	0.592594
MDD	chr18:62287439:T:G	RELCH	damaging_missense	chr18	62287439	T	G	0.001725	0.002	0.00159	9752	19816	0.0011	0.0005	1.118	0.742	1.685	0.592612
MDD	chr5:132937161:C:G	AFF4	damaging_missense	chr5	132937161	C	G	0.0001202	0.0001043	0.0001281	9587	19521	0.018	0.0154	0.657	0.141	3.056	0.592704
MDD	chr2:236344598:CTG:C	IQCA1	pLoF	chr2	236344598	CTG	C	0.0004253	0.0003097	0.0004822	9688	19702	0.0077	0.0063	0.788	0.329	1.886	0.592707
MDD	chr19:54338482:C:T	LILRA4	pLoF	chr19	54338482	C	T	0.0008281	0.0009219	0.0007818	9762	19825	0.0001	0.0001	1.178	0.646	2.147	0.592736
MDD	chr21:33834323:G:A	ITSN1	damaging_missense	chr21	33834323	G	A	3.407e-05	5.173e-05	2.54e-05	9666	19684	0.0099	0.0072	2.253	0.115	44.19	0.592783
MDD	chr2:195857443:A:AT	DNAH7	pLoF	chr2	195857443	A	AT	0.0001352	0.0001537	0.0001261	9760	19821	0.0003	0.0003	1.521	0.327	7.07	0.592824
MDD	7:47858853:CTTGAGGATGAGAACCGCACTCATAAAGCCTAGCTGCATGAACAGAAAAGATGTAAATAAAATGCCTGGCCTTGAGCAAGGAGTGCCCGGGTGTAT:C	PKD1L1	pLoF	7	47858853	CTTGAGGATGAGAACCGCACTCATAAAGCCTAGCTGCATGAACAGAAAAGATGTAAATAAAATGCCTGGCCTTGAGCAAGGAGTGCCCGGGTGTAT	C	0.0002207	0.0002576	0.0002026	9705	19748	0.0059	0.0039	1.381	0.423	4.514	0.592836
MDD	chr1:147255812:G:T	CHD1L	pLoF	chr1	147255812	G	T	0.0004832	0.0004198	0.0005143	9528	19445	0.0241	0.0192	0.805	0.364	1.781	0.592839
MDD	chr6:31027468:CA:C	MUC22	pLoF	chr6	31027468	CA	C	0.0003718	0.0003585	0.0003783	9762	19824	0.0001	0.0001	1.297	0.5	3.362	0.592935
MDD	chr3:186646252:TG:T	FETUB	pLoF	chr3	186646252	TG	T	0.0001729	0.0002107	0.0001545	9492	19421	0.0278	0.0204	1.44	0.378	5.491	0.59296
MDD	chr11:66599475:AG:A	CCS	pLoF	chr11	66599475	AG	A	0.002038	0.002421	0.00185	9707	19734	0.0057	0.0046	1.108	0.761	1.614	0.593028
MDD	7:150474511:CAGATATAGTGCCTTCAACTACCGGGCAACAGGAGA:C	GIMAP8	pLoF	7	150474511	CAGATATAGTGCCTTCAACTACCGGGCAACAGGAGA	C	0.004377	0.004353	0.004389	9763	19822	0	0.0002	1.075	0.824	1.403	0.593064
MDD	chr1:111762756:A:G	DDX20	damaging_missense	chr1	111762756	A	G	0.0005254	0.0005658	0.0005056	9721	19778	0.0043	0.0024	1.233	0.572	2.655	0.593181
MDD	chr13:102790966:A:G	KDELC1	damaging_missense	chr13	102790966	A	G	0.001285	0.001179	0.001337	9756	19817	0.0007	0.0005	0.878	0.545	1.415	0.593195
MDD	chr2:206749098:T:G	MDH1B	damaging_missense	chr2	206749098	T	G	0.0001183	0.0001537	0.0001009	9758	19824	0.0005	0.0001	1.542	0.315	7.544	0.593197
MDD	chr18:62211213:G:A	RELCH	damaging_missense	chr18	62211213	G	A	3.382e-05	5.127e-05	2.524e-05	9752	19813	0.0011	0.0007	2.251	0.115	44.216	0.593327
MDD	chr1:52358740:G:A	CC2D1B	pLoF	chr1	52358740	G	A	6.875e-05	5.229e-05	7.68e-05	9562	19531	0.0206	0.0149	0.575	0.076	4.38	0.59335
MDD	chr4:36343512:G:A	DTHD1	pLoF	chr4	36343512	G	A	0.0007302	0.0007729	0.0007093	9704	19739	0.006	0.0044	1.195	0.622	2.294	0.593383
MDD	chr4:97943941:CA:C	STPG2	pLoF	chr4	97943941	CA	C	0.0004252	0.0003097	0.0004819	9687	19713	0.0078	0.0057	0.789	0.33	1.886	0.593399
MDD	7:128948813:C:T	IRF5	pLoF	7	128948813	C	T	3.495e-05	5.32e-05	2.603e-05	9399	19211	0.0373	0.031	2.256	0.114	44.708	0.593433
MDD	chr4:5988622:G:A	C4orf50	pLoF	chr4	5988622	G	A	3.381e-05	5.124e-05	2.523e-05	9758	19818	0.0005	0.0004	2.257	0.114	44.846	0.593465
MDD	chr9:129870487:G:A	USP20	damaging_missense	chr9	129870487	G	A	0.0002217	0.0002591	0.0002033	9647	19672	0.0119	0.0078	1.38	0.423	4.502	0.593525
MDD	chr5:138018976:C:T	FAM13B	damaging_missense	chr5	138018976	C	T	0.001018	0.0009261	0.001063	9718	19747	0.0046	0.004	0.862	0.501	1.485	0.593566
MDD	chr4:521842:G:A	PIGG	pLoF	chr4	521842	G	A	0.000186	0.000205	0.0001766	9758	19819	0.0005	0.0004	1.429	0.385	5.298	0.593568
MDD	chr9:137252669:C:A	STPG3	pLoF	chr9	137252669	C	A	3.393e-05	5.141e-05	2.532e-05	9725	19750	0.0039	0.0038	2.248	0.115	44.028	0.59357
MDD	chr4:186084674:C:A	TLR3	damaging_missense	chr4	186084674	C	A	0.0001183	0.0001537	0.0001009	9759	19818	0.0004	0.0004	1.539	0.316	7.506	0.593581
MDD	chr2:108930167:GC:G	EDAR	pLoF	chr2	108930167	GC	G	6.872e-05	5.225e-05	7.678e-05	9569	19536	0.0199	0.0146	0.574	0.075	4.417	0.593752
MDD	7:11035709:A:G	PHF14	damaging_missense	7	11035709	A	G	0.002266	0.002357	0.002221	9757	19815	0.0006	0.0006	0.908	0.635	1.296	0.593777
MDD	chr4:109659050:C:T	MCUB	pLoF	chr4	109659050	C	T	0.0001021	5.174e-05	0.0001268	9664	19719	0.0101	0.0054	0.608	0.098	3.786	0.593792
MDD	chr13:19451183:G:A	TPTE2	pLoF	chr13	19451183	G	A	0.0003935	0.0002597	0.0004593	9628	19596	0.0138	0.0116	0.776	0.306	1.969	0.593874
MDD	chr4:176177482:ACT:A	WDR17	pLoF	chr4	176177482	ACT	A	0.001285	0.001383	0.001236	9759	19816	0.0004	0.0005	0.88	0.551	1.406	0.593885
MDD	chr6:75414774:G:A	FILIP1	pLoF	chr6	75414774	G	A	0.0001183	0.0001025	0.0001261	9759	19824	0.0004	0.0001	0.659	0.143	3.05	0.593939
MDD	chr13:110914883:C:T	ANKRD10	damaging_missense	chr13	110914883	C	T	3.389e-05	5.142e-05	2.528e-05	9724	19779	0.004	0.0024	2.252	0.114	44.54	0.59401
MDD	chr2:3548663:G:A	RNASEH1	damaging_missense	chr2	3548663	G	A	0.0001352	0.0001537	0.0001261	9759	19821	0.0004	0.0003	1.519	0.326	7.067	0.594051
MDD	chr9:131510048:C:T	POMT1	pLoF	chr9	131510048	C	T	0.09373	0.09241	0.09438	9701	19734	0.0064	0.0046	0.984	0.927	1.044	0.594053
MDD	7:92102725:G:T	AKAP9	damaging_missense	7	92102725	G	T	0.0002563	0.0002594	0.0002547	9638	19630	0.0128	0.0099	1.341	0.455	3.952	0.594102
MDD	chr5:139821948:C:T	PSD2	damaging_missense	chr5	139821948	C	T	0.004615	0.005021	0.004416	9660	19699	0.0106	0.0064	0.935	0.729	1.198	0.594125
MDD	chr2:73453005:CA:C	ALMS1	pLoF	chr2	73453005	CA	C	0.000338	0.0002561	0.0003783	9762	19825	0.0001	0.0001	0.77	0.294	2.014	0.594142
MDD	chr1:12828496:C:G	PRAMEF11	pLoF	chr1	12828496	C	G	0.000375	0.0004132	0.0003561	9680	19656	0.0085	0.0086	1.258	0.54	2.929	0.594223
MDD	chr22:42693653:G:A	A4GALT	damaging_missense	chr22	42693653	G	A	3.403e-05	5.157e-05	2.539e-05	9695	19694	0.007	0.0067	2.244	0.115	43.887	0.594249
MDD	7:135037518:A:AAGACATTATACTTACAGCAACGAATCTTCCCACTTATGCTAAGCAAAAATTGTCCAGATAAAGTAAGCACCTTTTAAGGTATTAACTTTTCC	AGBL3	pLoF	7	135037518	A	AAGACATTATACTTACAGCAACGAATCTTCCCACTTATGCTAAGCAAAAATTGTCCAGATAAAGTAAGCACCTTTTAAGGTATTAACTTTTCC	0.0001183	0.0001537	0.0001009	9759	19816	0.0004	0.0005	1.539	0.315	7.526	0.594288
MDD	chr17:41226697:AGGACCACC:A	KRTAP9-2	pLoF	chr17	41226697	AGGACCACC	A	0.005893	0.005305	0.006182	9519	19330	0.025	0.025	0.94	0.747	1.182	0.594352
MDD	chr2:27378156:A:G	ZNF513	damaging_missense	chr2	27378156	A	G	6.762e-05	0.0001025	5.046e-05	9758	19817	0.0005	0.0005	1.749	0.223	13.688	0.594394
MDD	chr11:104995788:G:A	CASP5	pLoF	chr11	104995788	G	A	0.003464	0.003706	0.003345	9714	19729	0.005	0.0049	1.084	0.806	1.456	0.594436
MDD	chr6:42178290:T:C	GUCA1A	damaging_missense	chr6	42178290	T	C	0.0001382	0.0001585	0.0001283	9464	19481	0.0306	0.0174	1.519	0.326	7.081	0.594467
MDD	chr4:112644677:CTG:C	LARP7	pLoF	chr4	112644677	CTG	C	0.0001694	0.0002058	0.0001516	9716	19792	0.0048	0.0017	1.439	0.377	5.499	0.594529
MDD	chr10:25024599:TG:T	THNSL1	pLoF	chr10	25024599	TG	T	0.0003042	0.0003585	0.0002774	9763	19826	0	0	1.31	0.485	3.541	0.594565
MDD	chr9:69248126:G:C	AL358113.1	damaging_missense	chr9	69248126	G	C	0.0004568	0.000564	0.0004039	9751	19805	0.0012	0.0011	1.241	0.56	2.747	0.594642
MDD	chr1:203186315:C:A	CHI3L1	pLoF	chr1	203186315	C	A	0.0001699	0.0001032	0.0002026	9688	19742	0.0077	0.0042	0.684	0.169	2.772	0.594727
MDD	chr1:147264452:G:A	CHD1L	damaging_missense	chr1	147264452	G	A	0.0001364	0.0001554	0.0001271	9653	19673	0.0113	0.0077	1.52	0.325	7.107	0.594753
MDD	chr1:153563811:G:A	S100A2	pLoF	chr1	153563811	G	A	0.0001527	0.0001029	0.0001772	9718	19752	0.0046	0.0037	0.678	0.162	2.841	0.594804
MDD	chr5:65992840:T:C	ERBIN	damaging_missense	chr5	65992840	T	C	0.0001522	0.0001025	0.0001766	9757	19814	0.0006	0.0006	0.678	0.161	2.845	0.594849
MDD	chr13:94590894:TTC:T	TGDS	pLoF	chr13	94590894	TTC	T	8.469e-05	0.0001027	7.581e-05	9733	19787	0.0031	0.002	1.693	0.243	11.781	0.594912
MDD	chr20:46383484:C:T	ELMO2	damaging_missense	chr20	46383484	C	T	6.82e-05	0.0001039	5.076e-05	9624	19702	0.0142	0.0063	1.743	0.225	13.524	0.594919
MDD	chr2:227308940:T:C	COL4A3	damaging_missense	chr2	227308940	T	C	3.38e-05	5.122e-05	2.522e-05	9761	19825	0.0002	0.0001	2.241	0.114	43.879	0.594993
MDD	chr12:54647120:C:T	DCD	pLoF	chr12	54647120	C	T	0.0002066	0.0001571	0.0002308	9547	19497	0.0221	0.0166	0.718	0.211	2.44	0.595055
MDD	chr5:181204632:TC:T	TRIM7	pLoF	chr5	181204632	TC	T	0.0004276	0.000365	0.0004582	9589	19643	0.0178	0.0092	0.796	0.343	1.847	0.595225
MDD	chr4:75607353:G:C	CDKL2	damaging_missense	chr4	75607353	G	C	0.0002884	0.0002058	0.000329	9716	19758	0.0048	0.0034	0.752	0.262	2.154	0.595233
MDD	chr12:112868439:C:T	RPH3A	damaging_missense	chr12	112868439	C	T	0.0002061	0.0001564	0.0002305	9589	19521	0.0178	0.0154	0.717	0.21	2.445	0.595246
MDD	7:55805302:G:A	2026-09-14	pLoF	7	55805302	G	A	1.694e-05	0	2.526e-05	9730	19792	0.0034	0.0017	0.276	0.002	32.005	0.59531
MDD	7:151181327:G:GC	ASB10	pLoF	7	151181327	G	GC	8.507e-05	5.165e-05	0.0001015	9680	19709	0.0085	0.0059	0.596	0.088	4.027	0.595495
MDD	chr1:214642997:GT:G	CENPF	pLoF	chr1	214642997	GT	G	3.38e-05	5.121e-05	2.522e-05	9763	19826	0	0	2.238	0.114	43.846	0.595732
MDD	chr1:58576606:T:C	TACSTD2	damaging_missense	chr1	58576606	T	C	0.001538	0.00164	0.001488	9758	19823	0.0005	0.0002	1.126	0.726	1.747	0.595754
MDD	chr3:9928346:C:T	IL17RC	pLoF	chr3	9928346	C	T	0.0001695	0.0001028	0.0002024	9730	19765	0.0034	0.0031	0.685	0.169	2.771	0.595757
MDD	chr11:69818801:G:T	FGF3	damaging_missense	chr11	69818801	G	T	8.52e-05	0.0001033	7.627e-05	9676	19667	0.0089	0.008	1.689	0.243	11.716	0.595831
MDD	chr12:32619793:TGTAG:T	FGD4	pLoF	chr12	32619793	TGTAG	T	6.764e-05	5.125e-05	7.571e-05	9757	19813	0.0006	0.0007	0.577	0.076	4.4	0.595864
MDD	chr9:6588442:C:A	GLDC	pLoF	chr9	6588442	C	A	0.0003052	0.0002571	0.0003289	9725	19765	0.0039	0.0031	0.766	0.286	2.053	0.595878
MDD	chr6:135190161:G:A	MYB	damaging_missense	chr6	135190161	G	A	0.003127	0.003176	0.003102	9761	19823	0.0002	0.0002	0.922	0.681	1.246	0.595907
MDD	chr5:177386336:C:A	SLC34A1	damaging_missense	chr5	177386336	C	A	8.494e-05	0.0001031	7.601e-05	9700	19734	0.0065	0.0046	1.69	0.243	11.748	0.595983
MDD	chr12:69936623:C:T	MYRFL	pLoF	chr12	69936623	C	T	8.474e-05	0.0001028	7.585e-05	9726	19775	0.0038	0.0026	1.69	0.243	11.775	0.595999
MDD	chr1:32231161:G:A	EIF3I	damaging_missense	chr1	32231161	G	A	0.00236	0.002084	0.002495	9595	19639	0.0172	0.0094	0.906	0.629	1.306	0.596169
MDD	chr8:68069834:G:A	PREX2	pLoF	chr8	68069834	G	A	6.822e-05	5.191e-05	7.62e-05	9632	19684	0.0134	0.0072	0.577	0.076	4.401	0.59619
MDD	chr17:49838665:CCT:C	TAC4	pLoF	chr17	49838665	CCT	C	3.408e-05	5.181e-05	2.539e-05	9650	19694	0.0116	0.0067	2.243	0.113	44.555	0.59624
MDD	chr6:44265405:C:CG	NFKBIE	pLoF	chr6	44265405	C	CG	3.381e-05	5.122e-05	2.523e-05	9762	19816	0.0001	0.0005	2.233	0.114	43.601	0.596281
MDD	chr2:88108403:G:A	SMYD1	damaging_missense	chr2	88108403	G	A	0.002958	0.002993	0.002941	9688	19720	0.0077	0.0053	0.918	0.67	1.259	0.596349
MDD	chr6:44002111:CAGACATAGGAAAGCAGGTAAACACCTCAGCGTGCTCCGG:C	C6orf223	pLoF	chr6	44002111	CAGACATAGGAAAGCAGGTAAACACCTCAGCGTGCTCCGG	C	3.417e-05	5.193e-05	2.546e-05	9629	19640	0.0137	0.0094	2.233	0.114	43.627	0.596355
MDD	chr2:38861354:T:TA	DHX57	pLoF	chr2	38861354	T	TA	3.381e-05	5.124e-05	2.522e-05	9758	19822	0.0005	0.0002	2.237	0.114	43.982	0.596364
MDD	chr21:46286990:T:TA	YBEY	pLoF	chr21	46286990	T	TA	1.691e-05	0	2.523e-05	9745	19816	0.0018	0.0005	0.276	0.002	32.307	0.596365
MDD	chr6:17706339:G:A	NUP153	damaging_missense	chr6	17706339	G	A	0.0002931	0.00021	0.0003336	9522	19482	0.0247	0.0174	0.752	0.263	2.156	0.596396
MDD	chr6:32166618:C:G	EGFL8	pLoF	chr6	32166618	C	G	0.003318	0.003745	0.003107	9746	19794	0.0017	0.0016	1.083	0.805	1.457	0.596397
MDD	chr5:141404765:T:C	PCDHGA9	damaging_missense	chr5	141404765	T	C	3.381e-05	5.124e-05	2.523e-05	9758	19817	0.0005	0.0005	2.232	0.114	43.602	0.596412
MDD	chr5:151296240:C:T	SLC36A3	damaging_missense	chr5	151296240	C	T	0.001069	0.001235	0.0009878	9716	19740	0.0048	0.0043	1.152	0.682	1.947	0.596448
MDD	chr4:108941421:A:G	COL25A1	damaging_missense	chr4	108941421	A	G	0.0002037	0.0001545	0.000228	9708	19741	0.0056	0.0043	0.718	0.211	2.445	0.596567
MDD	chr12:113269764:C:T	TPCN1	damaging_missense	chr12	113269764	C	T	3.462e-05	5.268e-05	2.578e-05	9492	19393	0.0278	0.0218	2.231	0.114	43.594	0.596653
MDD	chr1:156814275:C:A	SH2D2A	pLoF	chr1	156814275	C	A	0.000406	0.0004103	0.0004039	9748	19806	0.0015	0.001	1.272	0.521	3.107	0.596761
MDD	chr11:119188865:C:T	PDZD3	pLoF	chr11	119188865	C	T	3.383e-05	5.129e-05	2.524e-05	9749	19812	0.0014	0.0007	2.238	0.113	44.256	0.596775
MDD	chr3:69109096:T:TA	LMOD3	pLoF	chr3	69109096	T	TA	0.0007118	0.0006166	0.0007587	9731	19770	0.0033	0.0028	0.838	0.436	1.611	0.596801
MDD	chr1:26066376:C:T	TRIM63	damaging_missense	chr1	26066376	C	T	8.493e-05	5.154e-05	0.0001013	9701	19736	0.0064	0.0045	0.597	0.088	4.034	0.596823
MDD	chr5:126636230:C:T	TEX43	pLoF	chr5	126636230	C	T	8.486e-05	5.15e-05	0.0001013	9709	19752	0.0055	0.0037	0.597	0.088	4.037	0.59684
MDD	chr12:21559170:C:T	GYS2	pLoF	chr12	21559170	C	T	0.000153	0.0001033	0.0001773	9684	19735	0.0081	0.0046	0.679	0.162	2.853	0.596893
MDD	chr16:682168:C:T	STUB1	pLoF	chr16	682168	C	T	3.395e-05	5.148e-05	2.533e-05	9713	19743	0.0051	0.0042	2.247	0.112	45.202	0.596944
MDD	chr22:40421001:G:A	MRTFA	damaging_missense	chr22	40421001	G	A	0.002317	0.002256	0.002347	9752	19814	0.0011	0.0006	0.91	0.641	1.291	0.596959
MDD	chr14:102928481:C:G	AMN	pLoF	chr14	102928481	C	G	3.399e-05	5.157e-05	2.535e-05	9696	19727	0.0069	0.005	2.23	0.114	43.583	0.596975
MDD	chr19:8373803:T:C	ANGPTL4	damaging_missense	chr19	8373803	T	C	0.0001535	0.0001035	0.000178	9658	19664	0.0107	0.0082	0.679	0.161	2.854	0.597004
MDD	chr12:9077843:AC:A	A2M	pLoF	chr12	9077843	AC	A	3.398e-05	5.147e-05	2.536e-05	9715	19716	0.0049	0.0055	2.232	0.114	43.814	0.597022
MDD	chrX:37572374:C:G	LANCL3	damaging_missense	chrX	37572374	C	G	0.0003393	0.0003598	0.0003292	9727	19742	0.0037	0.0042	1.239	0.56	2.744	0.597086
MDD	chr18:677781:T:C	ENOSF1	damaging_missense	chr18	677781	T	C	0.000975	0.001091	0.0009182	9626	19604	0.014	0.0112	1.162	0.666	2.025	0.597161
MDD	chr20:35003169:CTA:C	TRPC4AP	pLoF	chr20	35003169	CTA	C	3.42e-05	5.206e-05	2.546e-05	9605	19635	0.0162	0.0096	2.228	0.114	43.508	0.597172
MDD	chr10:113858557:ATTTC:A	NHLRC2	pLoF	chr10	113858557	ATTTC	A	8.46e-05	0.0001026	7.574e-05	9746	19805	0.0017	0.0011	1.686	0.243	11.7	0.597234
MDD	chr17:38771272:A:G	PIP4K2B	damaging_missense	chr17	38771272	A	G	0.0002539	0.0002568	0.0002526	9737	19798	0.0027	0.0014	1.361	0.433	4.277	0.597266
MDD	chr3:47005618:C:CGGTA	NBEAL2	pLoF	chr3	47005618	C	CGGTA	0.0004426	0.0003618	0.0004823	9675	19698	0.009	0.0065	0.798	0.345	1.844	0.597302
MDD	chr6:70528440:C:T	FAM135A	damaging_missense	chr6	70528440	C	T	0.0001357	0.0001542	0.0001265	9726	19756	0.0038	0.0035	1.515	0.325	7.066	0.597343
MDD	chr3:51969544:A:G	ABHD14B	damaging_missense	chr3	51969544	A	G	0.0002209	0.0001546	0.0002536	9705	19717	0.0059	0.0055	0.723	0.217	2.406	0.597377
MDD	chr17:63872705:C:A	CSH2	pLoF	chr17	63872705	C	A	0.0003586	0.0003106	0.0003821	9658	19626	0.0107	0.0101	0.782	0.315	1.945	0.597402
MDD	chr18:24064150:CCA:C	TTC39C	pLoF	chr18	24064150	CCA	C	0.0003554	0.0002567	0.000404	9740	19804	0.0024	0.0011	0.774	0.299	2.004	0.597405
MDD	7:150295290:C:T	ACTR3C	damaging_missense	7	150295290	C	T	0.001474	0.001439	0.001492	9728	19778	0.0036	0.0024	1.132	0.714	1.795	0.597409
MDD	chr2:30945829:GT:G	GALNT14	pLoF	chr2	30945829	GT	G	3.397e-05	5.153e-05	2.533e-05	9703	19738	0.0061	0.0044	2.227	0.114	43.48	0.597422
MDD	chr17:10512485:C:A	MYH1	damaging_missense	chr17	10512485	C	A	0.002095	0.002151	0.002068	9763	19826	0	0	0.905	0.624	1.312	0.597542
MDD	chr3:48523737:G:A	PFKFB4	damaging_missense	chr3	48523737	G	A	3.472e-05	5.29e-05	2.584e-05	9451	19353	0.032	0.0239	2.228	0.114	43.585	0.597573
MDD	chr2:170214765:C:T	MYO3B	damaging_missense	chr2	170214765	C	T	0.0002548	0.0003094	0.000228	9697	19737	0.0068	0.0045	1.339	0.453	3.954	0.597641
MDD	chr19:12133310:G:C	ZNF20	damaging_missense	chr19	12133310	G	C	0.0001352	0.0001536	0.0001261	9763	19826	0	0	1.516	0.323	7.101	0.597682
MDD	chr22:28744693:G:GGACT	HSCB	pLoF	chr22	28744693	G	GGACT	0.0001042	5.324e-05	0.0001289	9392	19397	0.038	0.0216	0.61	0.097	3.833	0.597735
MDD	7:4785452:T:TGTAA	AP5Z1	pLoF	7	4785452	T	TGTAA	8.504e-05	0.0001033	7.606e-05	9678	19721	0.0087	0.0053	1.687	0.242	11.772	0.597779
MDD	chr11:74005844:G:A	UCP3	pLoF	chr11	74005844	G	A	0.00105	0.0008732	0.001137	9734	19786	0.003	0.002	0.865	0.505	1.482	0.597782
MDD	chr8:38268959:G:GTCTC	PLPP5	pLoF	chr8	38268959	G	GTCTC	0.001777	0.001487	0.001919	9752	19798	0.0011	0.0014	0.893	0.585	1.362	0.597821
MDD	chr16:89510539:T:A	SPG7	pLoF	chr16	89510539	T	A	0.0004765	0.0003622	0.0005325	9662	19720	0.0104	0.0053	0.802	0.354	1.82	0.597891
MDD	chr11:1186817:GTA:G	MUC5AC	pLoF	chr11	1186817	GTA	G	0.0002877	0.0002053	0.0003283	9743	19801	0.002	0.0013	0.753	0.263	2.157	0.5979
MDD	7:99207397:TCA:T	KPNA7	pLoF	7	99207397	TCA	T	0.0001061	5.437e-05	0.000131	9197	19081	0.058	0.0376	0.611	0.098	3.814	0.597945
MDD	chr19:3600535:A:G	TBXA2R	damaging_missense	chr19	3600535	A	G	0.004075	0.004358	0.003935	9753	19820	0.001	0.0003	1.075	0.822	1.405	0.597979
MDD	chr1:17222386:AG:A	PADI1	pLoF	chr1	17222386	AG	A	0.0005983	0.000519	0.0006373	9634	19615	0.0132	0.0106	0.825	0.404	1.685	0.598036
MDD	chr16:57473524:C:CA	DOK4	pLoF	chr16	57473524	C	CA	0.001268	0.001333	0.001236	9752	19818	0.0011	0.0004	1.141	0.698	1.867	0.598067
MDD	7:158735562:C:T	ESYT2	damaging_missense	7	158735562	C	T	8.471e-05	0.0001027	7.584e-05	9733	19778	0.0031	0.0024	1.683	0.243	11.665	0.598234
MDD	chr19:12933629:C:T	FARSA	damaging_missense	chr19	12933629	C	T	1.693e-05	0	2.525e-05	9737	19803	0.0027	0.0012	0.277	0.002	32.92	0.598255
MDD	7:93258372:C:T	VPS50	damaging_missense	7	93258372	C	T	8.455e-05	5.124e-05	0.000101	9758	19811	0.0005	0.0008	0.598	0.088	4.051	0.598398
MDD	chr18:47063325:CA:C	KATNAL2	pLoF	chr18	47063325	CA	C	0.003398	0.003383	0.003406	9755	19819	0.0008	0.0004	1.084	0.802	1.465	0.598435
MDD	chr11:125676439:TC:T	ACRV1	pLoF	chr11	125676439	TC	T	0.0002884	0.0002573	0.0003036	9715	19760	0.0049	0.0033	0.764	0.28	2.082	0.598456
MDD	chr10:13136830:C:A	OPTN	damaging_missense	chr10	13136830	C	A	6.861e-05	0.0001042	5.115e-05	9597	19552	0.017	0.0138	1.728	0.225	13.247	0.598577
MDD	chr12:64318664:T:A	C12orf56	pLoF	chr12	64318664	T	A	0.0002535	0.0002561	0.0002522	9761	19824	0.0002	0.0001	1.36	0.433	4.277	0.598772
MDD	chr6:13584138:C:T	SIRT5	pLoF	chr6	13584138	C	T	0.0005285	0.0005708	0.0005078	9635	19694	0.0131	0.0067	1.229	0.571	2.645	0.598834
MDD	chr11:112193992:AAGGTAAAGTAC:A	BCO2	pLoF	chr11	112193992	AAGGTAAAGTAC	A	0.0006796	0.0005675	0.0007346	9692	19739	0.0073	0.0044	0.834	0.425	1.639	0.598841
MDD	chr4:121951542:GC:G	TRPC3	pLoF	chr4	121951542	GC	G	3.423e-05	5.206e-05	2.55e-05	9604	19608	0.0163	0.011	2.223	0.113	43.588	0.598857
MDD	chr19:7910782:TCTGGGCAAGATGACAGTGGCGGTGAGTGACCAGGCGGGGCTTGCACTGGGCAGGATGACAGAGGCGGTGAGTGACCAGGCGGGGCGTGCA:T	MAP2K7	pLoF	chr19	7910782	TCTGGGCAAGATGACAGTGGCGGTGAGTGACCAGGCGGGGCTTGCACTGGGCAGGATGACAGAGGCGGTGAGTGACCAGGCGGGGCGTGCA	T	0.002389	0.002466	0.002351	9733	19779	0.0031	0.0024	1.101	0.769	1.575	0.598871
MDD	chr15:65197251:C:T	CILP	damaging_missense	chr15	65197251	C	T	0.0001352	0.0001536	0.0001261	9763	19824	0	0.0001	1.51	0.325	7.01	0.59889
MDD	chr1:46279594:G:A	LRRC41	damaging_missense	chr1	46279594	G	A	0.0002226	0.0001561	0.0002553	9609	19588	0.0158	0.012	0.725	0.219	2.403	0.598905
MDD	chr6:28089309:T:C	ZNF165	damaging_missense	chr6	28089309	T	C	3.38e-05	5.121e-05	2.522e-05	9763	19826	0	0	2.218	0.114	43.201	0.598916
MDD	chr12:8843328:AAG:A	A2ML1	pLoF	chr12	8843328	AAG	A	0.006131	0.005443	0.00647	9737	19783	0.0027	0.0022	0.941	0.75	1.181	0.598928
MDD	chr8:120009065:C:T	DEPTOR	pLoF	chr8	120009065	C	T	0.0001368	0.0001559	0.0001275	9624	19606	0.0142	0.0111	1.51	0.325	7.009	0.599025
MDD	chr17:18662386:G:A	ZNF286B	pLoF	chr17	18662386	G	A	0.06008	0.06185	0.05921	9741	19793	0.0023	0.0017	1.02	0.948	1.096	0.599058
MDD	chr13:42199875:C:G	DGKH	damaging_missense	chr13	42199875	C	G	0.0001861	0.0002054	0.0001767	9739	19809	0.0025	0.0009	1.421	0.384	5.26	0.59912
MDD	chr12:20883554:C:CT	AC011604.2	pLoF	chr12	20883554	C	CT	0.0008794	0.0008715	0.0008832	9753	19814	0.001	0.0006	1.176	0.643	2.151	0.599159
MDD	chr19:35261934:CAG:C	LSR	pLoF	chr19	35261934	CAG	C	0.0002921	0.0002092	0.0003327	9561	19536	0.0207	0.0146	0.754	0.263	2.163	0.599191
MDD	chr9:2643939:A:G	VLDLR	damaging_missense	chr9	2643939	A	G	8.52e-05	5.17e-05	0.0001017	9672	19672	0.0093	0.0078	0.598	0.088	4.06	0.599206
MDD	chr11:83206077:G:A	ANKRD42	pLoF	chr11	83206077	G	A	3.42e-05	5.187e-05	2.55e-05	9639	19604	0.0127	0.0112	2.215	0.114	43.083	0.599399
MDD	chr14:21031962:G:T	TPPP2	damaging_missense	chr14	21031962	G	T	0.1794	0.1832	0.1774	9650	19583	0.0116	0.0123	1.012	0.967	1.059	0.599452
MDD	chr6:99464632:GC:G	USP45	pLoF	chr6	99464632	GC	G	8.458e-05	5.128e-05	0.000101	9750	19808	0.0013	0.0009	0.599	0.089	4.053	0.599474
MDD	chr2:227329782:A:AG	MFF	pLoF	chr2	227329782	A	AG	0.0003772	0.0003123	0.0004091	9605	19557	0.0162	0.0136	0.785	0.318	1.937	0.599492
MDD	chr11:10478728:G:A	AMPD3	damaging_missense	chr11	10478728	G	A	8.598e-05	0.0001046	7.685e-05	9560	19518	0.0208	0.0155	1.679	0.243	11.62	0.599526
MDD	chr8:144112296:C:T	WDR97	pLoF	chr8	144112296	C	T	0.0001693	0.0001027	0.0002021	9740	19794	0.0024	0.0016	0.687	0.17	2.785	0.599542
MDD	chr2:19932428:A:G	WDR35	damaging_missense	chr2	19932428	A	G	3.382e-05	5.127e-05	2.524e-05	9752	19812	0.0011	0.0007	2.227	0.112	44.251	0.599573
MDD	7:76358778:C:T	YWHAG	damaging_missense	7	76358778	C	T	3.441e-05	5.244e-05	2.561e-05	9535	19523	0.0234	0.0153	2.225	0.112	44.034	0.599576
MDD	7:99676187:T:TC	CYP3A5	pLoF	7	99676187	T	TC	0.003634	0.004009	0.003449	9355	18990	0.0418	0.0422	1.081	0.808	1.447	0.599597
MDD	chr2:157258269:C:T	GALNT5	pLoF	chr2	157258269	C	T	0.00394	0.003742	0.004037	9755	19816	0.0008	0.0005	0.928	0.702	1.227	0.599648
MDD	chr2:73252724:C:T	CCT7	damaging_missense	chr2	73252724	C	T	0.000119	0.0001549	0.0001014	9686	19718	0.0079	0.0054	1.527	0.314	7.412	0.599715
MDD	chr2:164945726:G:GTC	SLC38A11	pLoF	chr2	164945726	G	GTC	0.0002033	0.0001542	0.0002275	9730	19783	0.0034	0.0022	0.72	0.211	2.456	0.599794
MDD	chr1:16996008:C:G	ATP13A2	damaging_missense	chr1	16996008	C	G	6.784e-05	0.0001029	5.06e-05	9716	19763	0.0048	0.0032	1.727	0.224	13.293	0.599811
MDD	chr3:64010930:C:T	PSMD6	damaging_missense	chr3	64010930	C	T	8.453e-05	5.123e-05	0.0001009	9760	19814	0.0003	0.0006	0.599	0.088	4.07	0.599841
MDD	chr2:38733520:TG:T	GALM	pLoF	chr2	38733520	TG	T	3.48e-05	5.311e-05	2.588e-05	9415	19323	0.0356	0.0254	2.213	0.114	43.078	0.599845
MDD	chr10:54153147:G:C	PCDH15	pLoF	chr10	54153147	G	C	6.789e-05	5.146e-05	7.598e-05	9716	19743	0.0048	0.0042	0.579	0.075	4.456	0.599884
MDD	chr16:66552754:C:G	CKLF-CMTM1	damaging_missense	chr16	66552754	C	G	0.0001527	0.000103	0.0001771	9709	19766	0.0055	0.003	0.681	0.162	2.861	0.599888
MDD	chr2:177701185:T:C	PDE11A	damaging_missense	chr2	177701185	T	C	0.03332	0.03178	0.03407	9676	19709	0.0089	0.0059	0.974	0.884	1.074	0.59994
MDD	chr11:67418944:CG:C	CARNS1	pLoF	chr11	67418944	CG	C	1.694e-05	0	2.527e-05	9732	19790	0.0032	0.0018	0.278	0.002	33.347	0.599969
MDD	chr10:47315:C:CCG	TUBB8	pLoF	chr10	47315	C	CCG	3.38e-05	5.121e-05	2.522e-05	9763	19825	0	0.0001	2.217	0.113	43.448	0.599988
MDD	chr15:31035625:C:CT	TRPM1	pLoF	chr15	31035625	C	CT	0.0002208	0.0003094	0.0001773	9695	19742	0.007	0.0042	1.351	0.439	4.158	0.600096
MDD	chr15:31035628:A:AGGGACGG	TRPM1	pLoF	chr15	31035628	A	AGGGACGG	0.0002203	0.0003083	0.000177	9731	19773	0.0033	0.0027	1.351	0.439	4.158	0.600096
MDD	chr6:13591846:G:A	SIRT5	damaging_missense	chr6	13591846	G	A	0.0002736	0.000208	0.0003058	9616	19619	0.0151	0.0104	0.751	0.258	2.187	0.600124
MDD	chr19:44793589:A:AC	CBLC	pLoF	chr19	44793589	A	AC	0.0221	0.02014	0.02306	9606	19598	0.0161	0.0115	0.968	0.856	1.094	0.600154
MDD	chr11:6571977:CCT:C	DNHD1	pLoF	chr11	6571977	CCT	C	3.401e-05	5.16e-05	2.537e-05	9690	19711	0.0075	0.0058	2.214	0.113	43.212	0.600177
MDD	chr12:121228568:T:G	P2RX4	damaging_missense	chr12	121228568	T	G	8.508e-05	0.0001033	7.612e-05	9678	19706	0.0087	0.0061	1.68	0.241	11.686	0.60029
MDD	chr1:43338563:CCT:C	MPL	pLoF	chr1	43338563	CCT	C	0.000545	0.000568	0.0005337	9683	19673	0.0082	0.0077	1.226	0.572	2.624	0.600398
MDD	chr3:12815170:G:A	CAND2	damaging_missense	chr3	12815170	G	A	3.386e-05	5.131e-05	2.527e-05	9744	19788	0.0019	0.0019	2.218	0.113	43.682	0.600435
MDD	chr1:167901661:C:G	ADCY10	pLoF	chr1	167901661	C	G	0.0001876	0.0002067	0.0001782	9676	19639	0.0089	0.0094	1.42	0.383	5.267	0.600477
MDD	chr21:42903558:A:AG	NDUFV3	pLoF	chr21	42903558	A	AG	0.00316	0.003022	0.003228	9761	19824	0.0002	0.0001	0.921	0.677	1.254	0.600504
MDD	chr6:29943463:T:A	HLA-A	pLoF	chr6	29943463	T	A	0.2668	0.2699	0.2653	9663	19617	0.0102	0.0105	1.011	0.971	1.053	0.600565
MDD	chr2:215318233:G:A	ATIC	damaging_missense	chr2	215318233	G	A	3.385e-05	5.133e-05	2.525e-05	9740	19800	0.0024	0.0013	2.213	0.113	43.36	0.600741
MDD	chr20:64259985:C:T	PCMTD2	damaging_missense	chr20	64259985	C	T	3.38e-05	5.122e-05	2.522e-05	9762	19823	0.0001	0.0002	2.212	0.113	43.3	0.600765
MDD	chr11:18704498:ACT:A	IGSF22	pLoF	chr11	18704498	ACT	A	3.405e-05	5.18e-05	2.536e-05	9652	19718	0.0114	0.0054	2.213	0.113	43.396	0.600803
MDD	chr21:45456652:GGGCCT:G	COL18A1	pLoF	chr21	45456652	GGGCCT	G	8.453e-05	5.125e-05	0.0001009	9757	19820	0.0006	0.0003	0.6	0.088	4.069	0.600874
MDD	chr12:90964199:G:T	EPYC	damaging_missense	chr12	90964199	G	T	3.38e-05	5.121e-05	2.522e-05	9763	19823	0	0.0002	2.207	0.114	42.919	0.601026
MDD	chr1:153954262:A:G	CRTC2	damaging_missense	chr1	153954262	A	G	3.398e-05	5.163e-05	2.532e-05	9684	19748	0.0081	0.0039	2.207	0.114	42.899	0.60103
MDD	chr9:35802504:T:G	NPR 2.00	damaging_missense	chr9	35802504	T	G	0.0001863	0.0002053	0.000177	9741	19779	0.0023	0.0024	1.417	0.384	5.236	0.601033
MDD	chr12:12661782:AG:A	GPR19	pLoF	chr12	12661782	AG	A	0.007097	0.007733	0.006784	9763	19826	0	0	1.056	0.861	1.295	0.601035
MDD	chr19:2271951:ACAGGTGAGGGGCAAGGACAGGCAGGGAGTGCTCACCCAGGGGAGCAGGGAC:A	OAZ1	pLoF	chr19	2271951	ACAGGTGAGGGGCAAGGACAGGCAGGGAGTGCTCACCCAGGGGAGCAGGGAC	A	0.0004382	0.0003218	0.0004947	9322	19205	0.0452	0.0313	0.792	0.331	1.896	0.60106
MDD	chr6:39586299:T:TGC	KIF6	pLoF	chr6	39586299	T	TGC	8.461e-05	5.134e-05	0.000101	9739	19808	0.0025	0.0009	0.6	0.088	4.08	0.601153
MDD	chr16:48105321:G:A	ABCC12	pLoF	chr16	48105321	G	A	8.603e-05	5.231e-05	0.0001026	9559	19501	0.0209	0.0164	0.601	0.089	4.062	0.601207
MDD	chr6:87409882:C:T	CFAP206	pLoF	chr6	87409882	C	T	3.392e-05	5.15e-05	2.528e-05	9708	19777	0.0056	0.0025	2.206	0.113	42.882	0.601222
MDD	7:100430982:A:T	MEPCE	damaging_missense	7	100430982	A	T	8.451e-05	5.123e-05	0.0001009	9759	19823	0.0004	0.0002	0.601	0.089	4.061	0.601261
MDD	7:101012887:C:T	MUC12	pLoF	7	101012887	C	T	8.536e-05	5.183e-05	0.0001018	9646	19642	0.012	0.0093	0.601	0.089	4.061	0.601261
MDD	chr10:49524667:T:A	ERCC6	pLoF	chr10	49524667	T	A	0.0001014	5.121e-05	0.0001261	9763	19826	0	0	0.613	0.098	3.842	0.601375
MDD	chr3:195761038:TTG:T	MUC4	pLoF	chr3	195761038	TTG	T	3.381e-05	5.124e-05	2.523e-05	9758	19818	0.0005	0.0004	2.205	0.113	42.861	0.601382
MDD	chr12:123472672:A:G	RILPL1	damaging_missense	chr12	123472672	A	G	0.003167	0.002742	0.003375	9664	19703	0.0101	0.0062	0.919	0.669	1.263	0.601475
MDD	chr17:819534:G:A	NXN	damaging_missense	chr17	819534	G	A	0.0001201	0.0001562	0.0001024	9603	19533	0.0164	0.0148	1.524	0.313	7.412	0.60149
MDD	chr2:135817645:C:CT	LCT	pLoF	chr2	135817645	C	CT	8.451e-05	5.122e-05	0.0001009	9761	19820	0.0002	0.0003	0.601	0.089	4.065	0.601514
MDD	chr5:173609434:C:CTGAACCACACTCTGCCTCAAACCATTTCGCAATTGGTTTTTGTTCATTGTAGGATTCCATTCCTG	BOD1	pLoF	chr5	173609434	C	CTGAACCACACTCTGCCTCAAACCATTTCGCAATTGGTTTTTGTTCATTGTAGGATTCCATTCCTG	0.0002314	0.0002699	0.0002124	9262	18828	0.0513	0.0503	1.371	0.42	4.477	0.601567
MDD	chr20:33179655:C:T	BPIFA2	pLoF	chr20	33179655	C	T	0.002608	0.002649	0.002588	9627	19704	0.0139	0.0062	0.914	0.654	1.279	0.601625
MDD	chr3:148834497:G:C	CPB1	pLoF	chr3	148834497	G	C	0.0001531	0.0001034	0.0001774	9674	19724	0.0091	0.0051	0.681	0.161	2.878	0.601638
MDD	chr12:112963447:G:A	OAS3	pLoF	chr12	112963447	G	A	3.443e-05	5.243e-05	2.563e-05	9537	19506	0.0232	0.0161	2.205	0.113	42.917	0.601744
MDD	chr10:45463974:AC:A	2026-03-08	pLoF	chr10	45463974	AC	A	3.38e-05	5.123e-05	2.522e-05	9760	19825	0.0003	0.0001	2.209	0.113	43.362	0.601765
MDD	chr9:136723547:T:C	DIPK1B	damaging_missense	chr9	136723547	T	C	3.382e-05	5.126e-05	2.523e-05	9754	19814	0.0009	0.0006	2.204	0.113	42.868	0.601844
MDD	chr12:130163208:C:T	FZD10	damaging_missense	chr12	130163208	C	T	6.765e-05	5.125e-05	7.572e-05	9757	19809	0.0006	0.0009	0.581	0.076	4.463	0.601934
MDD	chr14:102250894:G:A	MOK	damaging_missense	chr14	102250894	G	A	0.0009332	0.000927	0.0009363	9709	19758	0.0055	0.0034	1.169	0.65	2.1	0.601962
MDD	chr3:20127446:T:C	KAT2B	damaging_missense	chr3	20127446	T	C	0.0004068	0.0004111	0.0004046	9729	19771	0.0035	0.0028	0.809	0.365	1.793	0.601984
MDD	chr8:144396599:CCT:C	CPSF1	pLoF	chr8	144396599	CCT	C	0.0001353	0.0001539	0.0001262	9748	19809	0.0015	0.0009	1.505	0.324	6.987	0.602092
MDD	chr10:100984122:CTCTG:C	SEMA4G	pLoF	chr10	100984122	CTCTG	C	0.0005667	0.0006266	0.0005374	9575	19540	0.0193	0.0144	1.217	0.582	2.544	0.602113
MDD	chr19:45493254:A:AG	RTN2	pLoF	chr19	45493254	A	AG	3.513e-05	5.383e-05	2.607e-05	9288	19179	0.0486	0.0326	2.205	0.113	43.106	0.602131
MDD	chr19:18598887:G:A	CRLF1	damaging_missense	chr19	18598887	G	A	0.002877	0.002902	0.002865	9476	19372	0.0294	0.0229	1.092	0.784	1.52	0.602154
MDD	chr17:74354533:C:T	KIF19	pLoF	chr17	74354533	C	T	3.384e-05	5.128e-05	2.526e-05	9751	19798	0.0012	0.0014	2.208	0.112	43.458	0.602225
MDD	chr11:66547040:C:A	ACTN3	damaging_missense	chr11	66547040	C	A	0.0002375	0.0001542	0.0002785	9728	19749	0.0036	0.0039	0.731	0.225	2.377	0.602249
MDD	chr3:9380610:TAAAG:T	THUMPD3	pLoF	chr3	9380610	TAAAG	T	0.000119	0.0001549	0.0001013	9681	19739	0.0084	0.0044	1.522	0.313	7.398	0.602474
MDD	chr1:151289136:T:C	ZNF687	damaging_missense	chr1	151289136	T	C	0.0002203	0.0002569	0.0002023	9732	19771	0.0032	0.0028	1.366	0.422	4.425	0.602581
MDD	chr10:43556749:G:A	ZNF239	damaging_missense	chr10	43556749	G	A	0.001538	0.001537	0.001539	9759	19824	0.0004	0.0001	1.127	0.718	1.77	0.60265
MDD	chr14:95449978:T:TG	SYNE3	pLoF	chr14	95449978	T	TG	8.534e-05	0.0001039	7.625e-05	9623	19671	0.0143	0.0078	1.671	0.242	11.538	0.602665
MDD	chr14:95449983:GT:G	SYNE3	pLoF	chr14	95449983	GT	G	8.485e-05	0.0001029	7.595e-05	9714	19751	0.005	0.0038	1.671	0.242	11.538	0.602665
MDD	chr19:38405614:C:G	FAM98C	damaging_missense	chr19	38405614	C	G	8.499e-05	0.0001032	7.606e-05	9692	19722	0.0073	0.0052	1.671	0.242	11.547	0.602684
MDD	chr3:133766383:G:A	TF	pLoF	chr3	133766383	G	A	0.0002383	0.0002584	0.0002284	9675	19699	0.009	0.0064	1.36	0.427	4.332	0.602687
MDD	chr3:20001696:G:GT	PP2D1	pLoF	chr3	20001696	G	GT	0.0002535	0.0002561	0.0002522	9762	19826	0.0001	0	1.355	0.432	4.248	0.602706
MDD	chr21:14152649:T:A	LIPI	pLoF	chr21	14152649	T	A	0.001218	0.001488	0.001086	9745	19803	0.0018	0.0012	1.137	0.701	1.844	0.60271
MDD	7:157174955:CTGTT:C	UBE3C	pLoF	7	157174955	CTGTT	C	3.389e-05	5.145e-05	2.527e-05	9719	19787	0.0045	0.002	2.199	0.113	42.758	0.602765
MDD	chr1:11045485:C:T	MASP2	damaging_missense	chr1	11045485	C	T	0.002094	0.00219	0.002047	9591	19545	0.0176	0.0142	1.107	0.754	1.627	0.602805
MDD	chr11:65947732:C:T	TSGA10IP	pLoF	chr11	65947732	C	T	0.001624	0.001692	0.00159	9753	19808	0.001	0.0009	1.122	0.727	1.732	0.602954
MDD	chr17:18672345:G:T	FOXO3B	damaging_missense	chr17	18672345	G	T	3.38e-05	5.122e-05	2.522e-05	9761	19825	0.0002	0.0001	2.196	0.113	42.599	0.602961
MDD	chr1:224330088:T:A	NVL	pLoF	chr1	224330088	T	A	0.001392	0.001488	0.001346	9407	19319	0.0365	0.0256	0.886	0.561	1.399	0.602979
MDD	chr16:55529888:C:T	LPCAT2	pLoF	chr16	55529888	C	T	0.0001522	0.0001025	0.0001767	9760	19807	0.0003	0.001	0.683	0.162	2.877	0.603
MDD	chr15:70669306:G:A	UACA	pLoF	chr15	70669306	G	A	0.0001014	5.122e-05	0.0001261	9762	19822	0.0001	0.0002	0.614	0.098	3.852	0.603028
MDD	chr5:140842552:A:ACCAACTGATCTGATATATTGTATAGTTTAATAGCTTCTCTAGTCATCTTAAACAG	PCDHA8	pLoF	chr5	140842552	A	ACCAACTGATCTGATATATTGTATAGTTTAATAGCTTCTCTAGTCATCTTAAACAG	8.689e-05	0.0001054	7.779e-05	9490	19283	0.028	0.0274	1.565	0.289	8.458	0.603032
MDD	chr2:96499377:C:T	NEURL3	pLoF	chr2	96499377	C	T	0.0001016	5.132e-05	0.0001263	9742	19794	0.0022	0.0016	0.614	0.098	3.856	0.603087
MDD	7:128880019:T:TGCAGGAAGCGGGCCGAG	KCP	pLoF	7	128880019	T	TGCAGGAAGCGGGCCGAG	0.0001353	0.0001539	0.0001262	9748	19809	0.0015	0.0009	1.502	0.324	6.963	0.603194
MDD	chr11:73296942:CG:C	P2RY6	pLoF	chr11	73296942	CG	C	0.0003043	0.0003586	0.0002775	9761	19817	0.0002	0.0005	1.3	0.483	3.502	0.603227
MDD	chr17:58216243:A:G	MKS1	damaging_missense	chr17	58216243	A	G	8.543e-05	5.187e-05	0.0001019	9640	19625	0.0126	0.0101	0.602	0.089	4.088	0.60332
MDD	chr5:141051977:C:CTA	PCDHB1	pLoF	chr5	141051977	C	CTA	0.000169	0.0001024	0.0002018	9762	19826	0.0001	0	0.689	0.169	2.809	0.603345
MDD	chr21:44059148:G:A	TRAPPC10	damaging_missense	chr21	44059148	G	A	3.383e-05	5.128e-05	2.524e-05	9750	19808	0.0013	0.0009	2.194	0.113	42.587	0.603488
MDD	chr11:60497504:CA:C	MS4A12	pLoF	chr11	60497504	CA	C	0.002045	0.001895	0.002119	9761	19824	0.0002	0.0001	0.903	0.615	1.327	0.603626
MDD	chr4:73500003:G:A	AFM	pLoF	chr4	73500003	G	A	0.0007621	0.0006165	0.0008337	9733	19791	0.0031	0.0018	0.843	0.443	1.605	0.603799
MDD	chr17:21704005:C:T	KCNJ18	pLoF	chr17	21704005	C	T	0.007319	0.006814	0.007568	9612	19490	0.0155	0.017	0.947	0.769	1.165	0.603806
MDD	chr11:65883507:G:C	CTSW	pLoF	chr11	65883507	G	C	0.005414	0.005743	0.005252	9751	19801	0.0012	0.0013	0.941	0.747	1.184	0.603817
MDD	chr12:100267064:C:A	DEPDC4	pLoF	chr12	100267064	C	A	3.505e-05	5.381e-05	2.599e-05	9292	19235	0.0482	0.0298	2.193	0.113	42.572	0.603843
MDD	chr20:45704917:C:A	WFDC10B	pLoF	chr20	45704917	C	A	0.007831	0.006955	0.008262	9705	19730	0.0059	0.0048	0.948	0.776	1.159	0.60402
MDD	7:140681066:C:T	ADCK2	pLoF	7	140681066	C	T	8.603e-05	5.234e-05	0.0001025	9553	19506	0.0215	0.0161	0.601	0.088	4.121	0.604096
MDD	chr1:51814573:G:A	NRDC	pLoF	chr1	51814573	G	A	0.0003043	0.000205	0.0003532	9758	19817	0.0005	0.0005	0.76	0.269	2.148	0.604103
MDD	7:32543251:C:G	AVL9	damaging_missense	7	32543251	C	G	0.0003787	0.0003147	0.00041	9533	19511	0.0236	0.0159	0.788	0.32	1.941	0.604182
MDD	chr2:11612550:A:AG	GREB1	pLoF	chr2	11612550	A	AG	8.762e-05	5.369e-05	0.0001041	9312	19219	0.0462	0.0306	0.603	0.089	4.09	0.604185
MDD	chr22:30636549:GC:G	SLC35E4	pLoF	chr22	30636549	GC	G	0.0002034	0.0001541	0.0002276	9733	19770	0.0031	0.0028	0.722	0.211	2.472	0.604198
MDD	chr22:41164106:A:G	EP300	damaging_missense	chr22	41164106	A	G	0.0007793	0.0006165	0.0008594	9733	19781	0.0031	0.0023	0.845	0.446	1.599	0.604213
MDD	chr1:155202382:CAG:C	THBS3	pLoF	chr1	155202382	CAG	C	6.805e-05	0.0001032	5.075e-05	9686	19703	0.0079	0.0062	1.716	0.223	13.206	0.604245
MDD	chr14:56647454:TAAGAA:T	TMEM260	pLoF	chr14	56647454	TAAGAA	T	8.455e-05	0.0001025	7.572e-05	9756	19811	0.0007	0.0008	1.669	0.24	11.586	0.60428
MDD	chr17:215689:CT:C	RPH3AL	pLoF	chr17	215689	CT	C	0.0001184	0.0001539	0.000101	9747	19804	0.0016	0.0011	1.519	0.312	7.394	0.604481
MDD	chr1:1722795:C:G	CDK11A	damaging_missense	chr1	1722795	C	G	0.0008394	0.0008337	0.0008421	9596	19593	0.0171	0.0118	0.859	0.482	1.529	0.604491
MDD	chr9:127871857:C:T	AK1	damaging_missense	chr9	127871857	C	T	0.0001706	0.0001555	0.0001781	9649	19653	0.0117	0.0087	0.711	0.196	2.584	0.604554
MDD	chr1:151368198:C:T	SELENBP1	pLoF	chr1	151368198	C	T	8.505e-05	5.159e-05	0.0001015	9692	19703	0.0073	0.0062	0.603	0.089	4.097	0.604665
MDD	chr4:69754690:AG:A	SULT1B1	pLoF	chr4	69754690	AG	A	1.691e-05	0	2.524e-05	9755	19810	0.0008	0.0008	0.28	0.002	34.783	0.604673
MDD	chr11:17505950:C:T	USH1C	pLoF	chr11	17505950	C	T	0.0005649	0.0005944	0.0005506	9253	19071	0.0522	0.0381	1.224	0.569	2.634	0.604709
MDD	chr8:47595849:T:C	SPIDR	damaging_missense	chr8	47595849	T	C	8.453e-05	5.124e-05	0.0001009	9758	19818	0.0005	0.0004	0.603	0.089	4.094	0.604771
MDD	chr12:109179196:CTGTT:C	ACACB	pLoF	chr12	109179196	CTGTT	C	0.001269	0.001231	0.001288	9749	19804	0.0014	0.0011	0.881	0.545	1.424	0.604805
MDD	7:37867704:T:A	NME8	pLoF	7	37867704	T	A	0.0001697	0.0002059	0.0001519	9715	19754	0.0049	0.0036	1.423	0.374	5.42	0.604806
MDD	chr2:199933072:C:CA	TYW5	pLoF	chr2	199933072	C	CA	0.0001522	0.000205	0.0001262	9756	19810	0.0007	0.0008	1.437	0.364	5.682	0.604807
MDD	chr8:27810359:A:AG	PBK	pLoF	chr8	27810359	A	AG	0.0002029	0.000205	0.0002019	9755	19814	0.0008	0.0006	1.405	0.388	5.093	0.604818
MDD	chr13:41819305:C:A	VWA8	damaging_missense	chr13	41819305	C	A	1.69e-05	0	2.522e-05	9757	19822	0.0006	0.0002	0.28	0.002	34.842	0.604891
MDD	chr1:203054112:G:GGC	PPFIA4	pLoF	chr1	203054112	G	GGC	0.1962	0.1972	0.1957	9606	19601	0.0161	0.0114	1.012	0.968	1.057	0.604938
MDD	chr10:100507468:G:GC	SEC31B	pLoF	chr10	100507468	G	GC	0.000119	0.0001031	0.0001269	9698	19708	0.0067	0.006	0.667	0.144	3.092	0.604941
MDD	chr17:7016503:T:A	C17orf49	damaging_missense	chr17	7016503	T	A	0.001719	0.00188	0.00164	9576	19509	0.0192	0.016	1.116	0.736	1.691	0.604994
MDD	chr17:7016505:A:G	C17orf49	damaging_missense	chr17	7016505	A	G	0.001717	0.001881	0.001637	9571	19551	0.0197	0.0139	1.116	0.736	1.691	0.604994
MDD	chr11:992512:G:C	AP2A2	damaging_missense	chr11	992512	G	C	8.454e-05	5.125e-05	0.0001009	9756	19817	0.0007	0.0005	0.604	0.089	4.091	0.605023
MDD	chr19:55083521:T:C	EPS8L1	pLoF	chr19	55083521	T	C	0.000186	0.0002051	0.0001767	9753	19813	0.001	0.0007	1.412	0.382	5.223	0.605079
MDD	chr17:1593271:G:T	SLC43A2	damaging_missense	chr17	1593271	G	T	6.815e-05	5.175e-05	7.619e-05	9662	19687	0.0104	0.007	0.583	0.075	4.507	0.605095
MDD	chr17:41945223:G:C	TTC25	pLoF	chr17	41945223	G	C	0.001162	0.001026	0.001228	9263	19141	0.0512	0.0346	0.871	0.515	1.471	0.605105
MDD	chr4:163528766:A:AG	2026-03-01	pLoF	chr4	163528766	A	AG	0.0001706	0.0002071	0.0001526	9658	19656	0.0107	0.0086	1.422	0.375	5.395	0.605199
MDD	chr16:17138363:G:A	XYLT1	damaging_missense	chr16	17138363	G	A	3.446e-05	5.232e-05	2.569e-05	9557	19462	0.0211	0.0184	2.185	0.113	42.293	0.605264
MDD	chr19:8106164:A:C	FBN3	damaging_missense	chr19	8106164	A	C	6.883e-05	0.0001048	5.124e-05	9543	19516	0.0225	0.0156	1.711	0.223	13.117	0.605375
MDD	chr6:31027337:AC:A	MUC22	pLoF	chr6	31027337	AC	A	0.01939	0.01858	0.01979	9742	19781	0.0022	0.0023	1.034	0.91	1.175	0.605396
MDD	chr4:4387705:C:T	NSG1	damaging_missense	chr4	4387705	C	T	0.0002225	0.0002607	0.0002038	9589	19625	0.0178	0.0101	1.364	0.42	4.432	0.605437
MDD	chr3:136327176:G:A	PCCB	damaging_missense	chr3	136327176	G	A	8.472e-05	0.0001027	7.588e-05	9741	19769	0.0023	0.0029	1.663	0.241	11.475	0.605545
MDD	chr10:86658109:AG:A	OPN4	pLoF	chr10	86658109	AG	A	0.005083	0.004831	0.005206	9626	19591	0.014	0.0118	0.937	0.733	1.198	0.605547
MDD	chr5:110618429:C:T	TMEM232	pLoF	chr5	110618429	C	T	0.001016	0.0009758	0.001036	9736	19789	0.0028	0.0019	0.868	0.507	1.486	0.605549
MDD	chr3:97791797:G:A	ARL 6.00	damaging_missense	chr3	97791797	G	A	6.764e-05	5.125e-05	7.572e-05	9756	19811	0.0007	0.0008	0.585	0.076	4.48	0.60562
MDD	chr6:90518489:T:C	MAP3K7	damaging_missense	chr6	90518489	T	C	0.0001522	0.000205	0.0001262	9754	19814	0.0009	0.0006	1.388	0.399	4.826	0.605667
MDD	chr10:133368988:T:C	ECHS1	damaging_missense	chr10	133368988	T	C	8.674e-05	0.0001056	7.752e-05	9471	19351	0.0299	0.024	1.663	0.241	11.467	0.605699
MDD	chr17:41938647:G:A	TTC25	pLoF	chr17	41938647	G	A	0.0001359	0.0001032	0.0001519	9691	19745	0.0074	0.0041	0.676	0.152	2.996	0.605731
MDD	chr9:112124420:G:GT	SUSD1	pLoF	chr9	112124420	G	GT	3.392e-05	5.143e-05	2.53e-05	9722	19759	0.0042	0.0034	2.184	0.113	42.368	0.60574
MDD	chr3:14757407:G:A	C3orf20	pLoF	chr3	14757407	G	A	3.394e-05	5.137e-05	2.534e-05	9733	19735	0.0031	0.0046	2.185	0.112	42.533	0.605814
MDD	chr10:79353824:CTG:C	PPIF	pLoF	chr10	79353824	CTG	C	0.0005598	0.0004627	0.0006076	9725	19750	0.0039	0.0038	0.822	0.391	1.729	0.605852
MDD	chr6:84226336:C:T	CEP162	pLoF	chr6	84226336	C	T	3.403e-05	5.166e-05	2.537e-05	9678	19711	0.0087	0.0058	2.195	0.111	43.496	0.605891
MDD	chr12:48562858:AC:A	OR5BS1P	pLoF	chr12	48562858	AC	A	3.424e-05	5.21e-05	2.55e-05	9597	19606	0.017	0.0111	2.181	0.113	42.19	0.60592
MDD	chr1:231251013:A:AT	GNPAT	pLoF	chr1	231251013	A	AT	0.0001521	0.0001024	0.0001766	9761	19821	0.0002	0.0003	0.685	0.163	2.88	0.605968
MDD	chr19:45677711:T:C	GIPR	damaging_missense	chr19	45677711	T	C	3.391e-05	5.139e-05	2.53e-05	9730	19761	0.0034	0.0033	2.184	0.112	42.497	0.60597
MDD	chr5:35705769:G:T	SPEF2	pLoF	chr5	35705769	G	T	0.001828	0.001797	0.001844	9739	19799	0.0025	0.0014	0.9	0.602	1.344	0.605997
MDD	chr12:123465629:C:T	SNRNP35	damaging_missense	chr12	123465629	C	T	8.459e-05	5.131e-05	0.0001009	9744	19812	0.0019	0.0007	0.604	0.089	4.112	0.606017
MDD	chr8:19364255:CAG:C	SH2D4A	pLoF	chr8	19364255	CAG	C	3.395e-05	5.149e-05	2.532e-05	9710	19747	0.0054	0.004	2.187	0.112	42.771	0.606047
MDD	chr14:51701115:T:C	FRMD6	damaging_missense	chr14	51701115	T	C	8.546e-05	0.000104	7.638e-05	9614	19638	0.0153	0.0095	1.662	0.241	11.452	0.606056
MDD	chr1:241679514:C:G	WDR64	pLoF	chr1	241679514	C	G	0.000254	0.0002054	0.0002778	9736	19795	0.0028	0.0016	0.751	0.252	2.233	0.606135
MDD	chr16:2457016:TGTAA:T	CCNF	pLoF	chr16	2457016	TGTAA	T	6.845e-05	0.0001039	5.104e-05	9626	19594	0.014	0.0117	1.709	0.223	13.122	0.606137
MDD	chr15:22465856:GATAC:G	GOLGA6L22	pLoF	chr15	22465856	GATAC	G	0.0004601	0.0003753	0.000502	9327	18925	0.0447	0.0454	0.802	0.348	1.853	0.606173
MDD	chr12:66217206:G:GT	IRAK3	pLoF	chr12	66217206	G	GT	6.805e-05	5.164e-05	7.612e-05	9683	19707	0.0082	0.006	0.585	0.076	4.496	0.606266
MDD	chr8:144397775:GCCACTGC:G	CPSF1	pLoF	chr8	144397775	GCCACTGC	G	0.00553	0.005074	0.005755	9756	19810	0.0007	0.0008	0.94	0.742	1.19	0.606267
MDD	chr15:20535317:T:A	GOLGA6L6	pLoF	chr15	20535317	T	A	3.391e-05	5.139e-05	2.53e-05	9730	19759	0.0034	0.0034	2.179	0.113	42.121	0.606303
MDD	chr10:100298780:C:T	PKD2L1	pLoF	chr10	100298780	C	T	6.803e-05	5.17e-05	7.603e-05	9672	19728	0.0093	0.0049	0.584	0.076	4.509	0.606365
MDD	chr5:55172603:ACTTCT:A	CDC20B	pLoF	chr5	55172603	ACTTCT	A	0.002424	0.002334	0.002468	9641	19651	0.0125	0.0088	1.101	0.764	1.586	0.606541
MDD	chr11:60225034:AAC:A	MS4A4E	pLoF	chr11	60225034	AAC	A	8.451e-05	0.0001024	7.567e-05	9761	19822	0.0002	0.0002	1.663	0.24	11.54	0.606648
MDD	chr1:20191270:C:T	UBXN10	pLoF	chr1	20191270	C	T	0.0004395	0.0003587	0.0004793	9757	19821	0.0006	0.0003	0.81	0.364	1.805	0.606696
MDD	chr2:119967881:C:T	PTPN4	damaging_missense	chr2	119967881	C	T	0.001454	0.001281	0.001539	9758	19817	0.0005	0.0005	0.886	0.559	1.405	0.60671
MDD	chr11:22377672:A:T	SLC17A6	pLoF	chr11	22377672	A	T	0.0001183	0.0001536	0.0001009	9763	19826	0	0	1.514	0.312	7.348	0.606728
MDD	chr9:136116724:G:GTAGA	TMEM250	pLoF	chr9	136116724	G	GTAGA	8.455e-05	5.125e-05	0.0001009	9757	19813	0.0006	0.0007	0.603	0.088	4.14	0.606746
MDD	chr10:37165120:C:T	ANKRD30A	pLoF	chr10	37165120	C	T	3.52e-05	5.342e-05	2.624e-05	9359	19054	0.0414	0.0389	2.178	0.112	42.182	0.606806
MDD	chr1:78917903:C:A	ADGRL4	damaging_missense	chr1	78917903	C	A	0.0001352	0.0001537	0.0001261	9762	19825	0.0001	0.0001	1.495	0.323	6.916	0.606827
MDD	chr13:24478134:GCA:G	PARP4	pLoF	chr13	24478134	GCA	G	0.0003049	0.0002054	0.0003538	9738	19784	0.0026	0.0021	0.761	0.268	2.156	0.606922
MDD	chr6:52279488:G:C	MCM3	damaging_missense	chr6	52279488	G	C	0.0001188	0.0001543	0.0001013	9721	19745	0.0043	0.0041	1.515	0.311	7.369	0.606929
MDD	chr1:52756596:C:T	ZYG11B	pLoF	chr1	52756596	C	T	3.392e-05	5.15e-05	2.528e-05	9708	19775	0.0056	0.0026	2.181	0.112	42.587	0.606937
MDD	chr15:84643474:C:CG	WDR73	pLoF	chr15	84643474	C	CG	3.468e-05	5.267e-05	2.585e-05	9493	19339	0.0277	0.0246	2.192	0.11	43.662	0.60704
MDD	chr19:35754417:C:G	LIN37	damaging_missense	chr19	35754417	C	G	3.388e-05	5.135e-05	2.528e-05	9738	19779	0.0026	0.0024	2.175	0.112	42.071	0.607076
MDD	chr11:17988693:A:G	SERGEF	damaging_missense	chr11	17988693	A	G	0.001065	0.001026	0.001085	9750	19818	0.0013	0.0004	1.156	0.666	2.007	0.607155
MDD	chr5:181260700:G:C	TRIM52	damaging_missense	chr5	181260700	G	C	0.0002874	0.0003073	0.0002775	9762	19817	0.0001	0.0005	1.317	0.461	3.76	0.607214
MDD	chr5:181260745:G:C	TRIM52	damaging_missense	chr5	181260745	G	C	0.0002875	0.0003076	0.0002776	9752	19811	0.0011	0.0008	1.317	0.461	3.76	0.607214
MDD	chr22:36199352:C:T	APOL4	pLoF	chr22	36199352	C	T	0.0006433	0.0006671	0.0006315	9743	19794	0.002	0.0016	1.201	0.597	2.414	0.607245
MDD	chr8:668741:AGC:A	ERICH1	pLoF	chr8	668741	AGC	A	8.477e-05	0.0001028	7.589e-05	9725	19766	0.0039	0.003	1.661	0.24	11.487	0.607309
MDD	chr1:173831632:T:A	DARS2	pLoF	chr1	173831632	T	A	0.0004266	0.0003108	0.0004835	9651	19649	0.0115	0.0089	0.795	0.331	1.907	0.607322
MDD	chr16:89721647:C:CG	ZNF276	pLoF	chr16	89721647	C	CG	0.0002219	0.0001559	0.0002541	9624	19674	0.0142	0.0077	0.73	0.22	2.423	0.607464
MDD	7:48244689:T:A	ABCA13	pLoF	7	48244689	T	A	0.0003895	0.0003596	0.0004043	9733	19789	0.0031	0.0019	0.797	0.336	1.891	0.607485
MDD	chr5:95522099:G:A	TTC37	pLoF	chr5	95522099	G	A	3.382e-05	5.126e-05	2.523e-05	9754	19818	0.0009	0.0004	2.172	0.112	41.957	0.607592
MDD	chr17:82716838:G:A	FN3KRP	damaging_missense	chr17	82716838	G	A	8.51e-05	0.0001034	7.614e-05	9675	19701	0.009	0.0063	1.659	0.24	11.441	0.607601
MDD	chr4:8291394:G:C	HTRA3	damaging_missense	chr4	8291394	G	C	0.0001546	0.0001044	0.0001792	9577	19535	0.019	0.0147	0.687	0.164	2.881	0.607603
MDD	chr11:2301859:CAT:C	C11orf21	pLoF	chr11	2301859	CAT	C	3.48e-05	5.294e-05	2.592e-05	9444	19289	0.0327	0.0271	2.173	0.112	42.019	0.607633
MDD	chr3:47662495:A:G	SMARCC1	damaging_missense	chr3	47662495	A	G	3.38e-05	5.122e-05	2.522e-05	9761	19823	0.0002	0.0002	2.173	0.112	42.075	0.607687
MDD	chr5:7889247:T:TTGCCAGCCACCACTCC	MTRR	pLoF	chr5	7889247	T	TTGCCAGCCACCACTCC	3.402e-05	5.16e-05	2.537e-05	9689	19707	0.0076	0.006	2.171	0.112	41.933	0.607729
MDD	chr2:232768801:G:T	KCNJ13	damaging_missense	chr2	232768801	G	T	0.000153	0.0001032	0.0001775	9692	19714	0.0073	0.0056	0.686	0.163	2.889	0.607773
MDD	chr3:69048407:A:G	TMF1	damaging_missense	chr3	69048407	A	G	0.0003211	0.0003073	0.0003279	9763	19826	0	0	0.782	0.306	1.999	0.607778
MDD	chr8:103325029:T:C	FZD6	damaging_missense	chr8	103325029	T	C	0.0004056	0.0004609	0.0003783	9763	19825	0	0.0001	1.253	0.53	2.963	0.607806
MDD	chr4:152770595:T:G	TIGD4	damaging_missense	chr4	152770595	T	G	0.001859	0.001997	0.001791	9763	19826	0	0	1.108	0.749	1.638	0.607944
MDD	chr11:12496494:T:A	PARVA	damaging_missense	chr11	12496494	T	A	0.0002038	0.0002578	0.0001773	9698	19737	0.0067	0.0045	1.37	0.412	4.555	0.607947
MDD	chr11:77102902:GA:G	OMP	pLoF	chr11	77102902	GA	G	8.452e-05	5.126e-05	0.0001009	9755	19824	0.0008	0.0001	0.605	0.089	4.118	0.607953
MDD	chr12:95533962:G:A	USP44	pLoF	chr12	95533962	G	A	0.0002366	0.0002561	0.000227	9763	19826	0	0	1.33	0.447	3.96	0.608032
MDD	chr11:103143385:C:T	DYNC2H1	pLoF	chr11	103143385	C	T	6.829e-05	0.0001038	5.088e-05	9632	19656	0.0134	0.0086	1.703	0.222	13.057	0.608213
MDD	chr10:87505119:G:A	MINPP1	pLoF	chr10	87505119	G	A	6.76e-05	0.0001024	5.045e-05	9762	19823	0.0001	0.0002	1.705	0.222	13.114	0.608327
MDD	chr12:52378037:G:GTA	KRT84	pLoF	chr12	52378037	G	GTA	0.001493	0.001236	0.001619	9705	19766	0.0059	0.003	0.886	0.556	1.41	0.608341
MDD	chr10:104048086:C:T	COL17A1	damaging_missense	chr10	104048086	C	T	3.391e-05	5.137e-05	2.531e-05	9733	19756	0.0031	0.0035	2.171	0.112	42.107	0.608411
MDD	chr3:190440294:TGA:T	TMEM207	pLoF	chr3	190440294	TGA	T	3.394e-05	5.151e-05	2.531e-05	9706	19755	0.0058	0.0036	2.178	0.111	42.835	0.608417
MDD	chr12:33382485:G:A	SYT10	pLoF	chr12	33382485	G	A	0.001647	0.001597	0.001672	9706	19734	0.0058	0.0046	0.895	0.585	1.368	0.608439
MDD	chrX:106928534:G:C	CLDN2	damaging_missense	chrX	106928534	G	C	0.0006932	0.0006149	0.0007317	9757	19817	0.0006	0.0005	0.862	0.49	1.519	0.6085
MDD	chr2:99394741:G:A	EIF5B	damaging_missense	chr2	99394741	G	A	3.38e-05	5.123e-05	2.522e-05	9760	19822	0.0003	0.0002	2.17	0.112	42.057	0.608544
MDD	chr11:64757826:C:T	PYGM	damaging_missense	chr11	64757826	C	T	8.697e-05	0.0001058	7.775e-05	9454	19293	0.0316	0.0269	1.657	0.24	11.443	0.608558
MDD	chr9:104753004:CAA:C	NIPSNAP3A	pLoF	chr9	104753004	CAA	C	0.0004733	0.0004099	0.0005046	9759	19818	0.0004	0.0004	0.812	0.366	1.801	0.608576
MDD	chr10:73245968:G:GCATT	DNAJC9	pLoF	chr10	73245968	G	GCATT	6.761e-05	5.122e-05	7.568e-05	9761	19819	0.0002	0.0004	0.587	0.077	4.502	0.608588
MDD	chr10:35608459:C:T	GJD4	pLoF	chr10	35608459	C	T	0.001369	0.00164	0.001236	9756	19822	0.0007	0.0002	1.127	0.713	1.78	0.608836
MDD	chr12:88117059:T:A	CEP290	pLoF	chr12	88117059	T	A	6.863e-05	0.0001046	5.106e-05	9558	19585	0.021	0.0122	1.7	0.223	12.988	0.608839
MDD	chr11:3359247:A:C	ZNF195	damaging_missense	chr11	3359247	A	C	0.0003718	0.0004098	0.0003531	9762	19826	0.0001	0	1.268	0.511	3.147	0.608947
MDD	chr6:83398366:C:T	ME1	pLoF	chr6	83398366	C	T	0.003298	0.003114	0.003388	9633	19629	0.0133	0.0099	1.085	0.795	1.48	0.609017
MDD	chr10:84184747:G:T	C10orf99	damaging_missense	chr10	84184747	G	T	0.001043	0.0009022	0.001111	9421	19347	0.035	0.0242	0.866	0.499	1.503	0.60902
MDD	chr11:3659744:T:G	ART1	pLoF	chr11	3659744	T	G	8.453e-05	5.123e-05	0.0001009	9760	19817	0.0003	0.0005	0.607	0.089	4.121	0.609047
MDD	chr4:122347521:G:C	KIAA1109	pLoF	chr4	122347521	G	C	0.0004917	0.0003599	0.0005567	9726	19761	0.0038	0.0033	0.809	0.358	1.826	0.609059
MDD	7:75987076:A:AC	TMEM120A	pLoF	7	75987076	A	AC	0.0006597	0.0006664	0.0006563	9754	19807	0.0009	0.001	0.843	0.438	1.622	0.609083
MDD	chr19:40991389:CCG:C	CYP2B6	pLoF	chr19	40991389	CCG	C	0.003174	0.00314	0.003191	9713	19743	0.0051	0.0042	1.086	0.792	1.488	0.609093
MDD	chr12:88048371:AATAG:A	C12orf29	pLoF	chr12	88048371	AATAG	A	3.38e-05	5.123e-05	2.522e-05	9759	19824	0.0004	0.0001	2.164	0.112	41.75	0.609203
MDD	chr1:9936536:TTGTAATTGTTGCA:T	LZIC	pLoF	chr1	9936536	TTGTAATTGTTGCA	T	8.504e-05	0.0001033	7.606e-05	9678	19720	0.0087	0.0053	1.658	0.239	11.513	0.60931
MDD	chr19:7488963:G:GC	PEX11G	pLoF	chr19	7488963	G	GC	0.00362	0.003037	0.003904	9549	19596	0.0219	0.0116	0.924	0.683	1.25	0.609318
MDD	chr9:136199825:C:T	LHX3	damaging_missense	chr9	136199825	C	T	3.385e-05	5.132e-05	2.526e-05	9742	19797	0.0022	0.0015	2.163	0.112	41.72	0.609318
MDD	chr1:201209795:T:TG	IGFN1	pLoF	chr1	201209795	T	TG	8.524e-05	0.0001033	7.634e-05	9680	19649	0.0085	0.0089	1.655	0.24	11.427	0.609411
MDD	chr6:87524602:A:AT	RARS2	pLoF	chr6	87524602	A	AT	3.381e-05	5.122e-05	2.523e-05	9762	19817	0.0001	0.0005	2.162	0.112	41.697	0.609586
MDD	chr14:20356618:AG:A	PARP2	pLoF	chr14	20356618	AG	A	0.0002034	0.0001542	0.0002276	9730	19775	0.0034	0.0026	0.726	0.213	2.477	0.60962
MDD	chr1:179889309:G:A	TOR1AIP1	pLoF	chr1	179889309	G	A	0.3142	0.3124	0.3151	9602	19593	0.0165	0.0118	0.99	0.954	1.028	0.609673
MDD	chr8:11783243:T:G	NEIL2	damaging_missense	chr8	11783243	T	G	0.0003907	0.0004124	0.0003801	9699	19732	0.0066	0.0047	1.264	0.514	3.112	0.609679
MDD	chr5:13894796:ACT:A	DNAH5	pLoF	chr5	13894796	ACT	A	0.0003896	0.0003083	0.0004296	9731	19785	0.0033	0.0021	0.793	0.325	1.935	0.609696
MDD	chr5:140841514:CG:C	PCDHA8	pLoF	chr5	140841514	CG	C	0.000338	0.0002561	0.0003783	9761	19826	0.0002	0	0.789	0.317	1.963	0.609778
MDD	chr12:12787189:CCA:C	APOLD1	pLoF	chr12	12787189	CCA	C	0.0004057	0.0003074	0.000454	9760	19822	0.0003	0.0002	0.795	0.329	1.922	0.609916
MDD	chr1:2629425:C:CT	MMEL1	pLoF	chr1	2629425	C	CT	0.0004574	0.0004626	0.0004549	9728	19786	0.0036	0.002	1.244	0.538	2.876	0.609975
MDD	chr1:11237929:G:C	MTOR	damaging_missense	chr1	11237929	G	C	0.0001523	0.0001026	0.0001767	9745	19805	0.0018	0.0011	0.688	0.164	2.893	0.61001
MDD	chr17:11679909:TA:T	DNAH9	pLoF	chr17	11679909	TA	T	8.465e-05	0.0001027	7.579e-05	9741	19792	0.0023	0.0017	1.655	0.239	11.484	0.610134
MDD	7:100960619:CACAGTCCACGTTG:C	MUC3A	pLoF	7	100960619	CACAGTCCACGTTG	C	3.38e-05	5.121e-05	2.522e-05	9763	19825	0	0.0001	2.175	0.11	43.11	0.610221
MDD	chr19:51501681:GC:G	SIGLEC12	pLoF	chr19	51501681	GC	G	0.0002036	0.0002056	0.0002026	9728	19747	0.0036	0.004	1.397	0.386	5.061	0.610568
MDD	chr8:28351505:T:C	ZNF395	damaging_missense	chr8	28351505	T	C	8.517e-05	0.0001035	7.616e-05	9658	19696	0.0107	0.0066	1.652	0.239	11.408	0.610568
MDD	chr5:178142597:CCTCT:C	RMND5B	pLoF	chr5	178142597	CCTCT	C	3.403e-05	5.16e-05	2.539e-05	9690	19694	0.0075	0.0067	2.161	0.111	41.971	0.610625
MDD	chr5:178603884:G:A	CLK4	damaging_missense	chr5	178603884	G	A	3.387e-05	5.133e-05	2.527e-05	9740	19784	0.0024	0.0021	2.161	0.111	41.971	0.610625
MDD	chr14:103941451:A:G	RD3L	damaging_missense	chr14	103941451	A	G	0.04414	0.04446	0.04398	9762	19826	0.0001	0	1.022	0.939	1.113	0.610664
MDD	chr1:172532576:AAC:A	SUCO	pLoF	chr1	172532576	AAC	A	0.0001691	0.0001025	0.0002019	9755	19814	0.0008	0.0006	0.695	0.171	2.826	0.610675
MDD	chr3:167322155:TA:T	ZBBX	pLoF	chr3	167322155	TA	T	0.0003558	0.0002569	0.0004044	9732	19783	0.0032	0.0022	0.781	0.301	2.025	0.61084
MDD	chr1:150506963:C:T	TARS2	pLoF	chr1	150506963	C	T	6.825e-05	5.185e-05	7.629e-05	9644	19662	0.0122	0.0083	0.587	0.076	4.561	0.610853
MDD	chr5:96902283:G:A	ERAP2	pLoF	chr5	96902283	G	A	0.001761	0.001848	0.001718	9740	19791	0.0024	0.0018	1.114	0.735	1.689	0.610982
MDD	chr4:54274884:G:T	PDGFRA	damaging_missense	chr4	54274884	G	T	8.452e-05	5.123e-05	0.0001009	9760	19818	0.0003	0.0004	0.608	0.089	4.141	0.611001
MDD	chr12:6570921:C:A	CHD4	damaging_missense	chr12	6570921	C	A	0.005037	0.005244	0.004935	9725	19758	0.0039	0.0034	1.065	0.835	1.36	0.611002
MDD	chr3:146196721:A:T	PLSCR4	damaging_missense	chr3	146196721	A	T	8.455e-05	5.127e-05	0.0001009	9753	19814	0.001	0.0006	0.607	0.089	4.157	0.611006
MDD	chr18:46522246:G:T	LOXHD1	damaging_missense	chr18	46522246	G	T	0.00017	0.0001547	0.0001775	9695	19718	0.007	0.0054	0.716	0.198	2.592	0.611017
MDD	chr17:75588737:C:CG	MYO15B	pLoF	chr17	75588737	C	CG	0.1177	0.1181	0.1175	9753	19815	0.001	0.0006	1.014	0.961	1.07	0.611119
MDD	chr11:71527694:T:TGCCA	KRTAP5-7	pLoF	chr11	71527694	T	TGCCA	6.799e-05	0.0001032	5.07e-05	9694	19723	0.0071	0.0052	1.696	0.221	13.001	0.611141
MDD	chr17:18274818:CA:C	TOP3A	pLoF	chr17	18274818	CA	C	0.0001035	5.243e-05	0.0001285	9536	19460	0.0232	0.0185	0.62	0.098	3.908	0.611174
MDD	chr22:37373302:G:A	ELFN2	pLoF	chr22	37373302	G	A	0.001994	0.002049	0.001967	9763	19824	0	0.0001	0.906	0.619	1.326	0.6112
MDD	7:48278921:T:TA	ABCA13	pLoF	7	48278921	T	TA	0.0007549	0.0008037	0.0007311	9332	19150	0.0442	0.0341	0.852	0.458	1.582	0.611299
MDD	chr1:43224166:C:T	CFAP57	pLoF	chr1	43224166	C	T	8.503e-05	5.165e-05	0.0001014	9680	19721	0.0085	0.0053	0.609	0.09	4.132	0.611361
MDD	chr6:132617703:C:T	TAAR2	pLoF	chr6	132617703	C	T	0.01695	0.01747	0.0167	9762	19824	0.0001	0.0001	1.035	0.905	1.184	0.611363
MDD	chr5:178986134:A:AG	GRM6	pLoF	chr5	178986134	A	AG	0.00206	0.002478	0.001855	9686	19681	0.0079	0.0073	1.101	0.759	1.599	0.611425
MDD	chr6:166504521:T:C	RPS6KA2	damaging_missense	chr6	166504521	T	C	3.419e-05	5.205e-05	2.546e-05	9607	19639	0.016	0.0094	2.152	0.112	41.434	0.611474
MDD	chr2:68174794:C:T	PNO1	pLoF	chr2	68174794	C	T	6.789e-05	0.000103	5.063e-05	9709	19751	0.0055	0.0038	1.698	0.22	13.097	0.611547
MDD	chr2:232379825:C:G	ALPP	pLoF	chr2	232379825	C	G	0.0004399	0.0005642	0.0003787	9748	19806	0.0015	0.001	1.231	0.552	2.746	0.61158
MDD	chr19:45351640:G:A	ERCC2	pLoF	chr19	45351640	G	A	3.396e-05	5.144e-05	2.535e-05	9721	19726	0.0043	0.005	2.16	0.111	42.205	0.611596
MDD	chr1:228374315:GCCGA:G	OBSCN	pLoF	chr1	228374315	GCCGA	G	3.426e-05	5.2e-05	2.554e-05	9616	19576	0.0151	0.0126	2.15	0.112	41.386	0.611942
MDD	chr22:38082797:A:G	SLC16A8	damaging_missense	chr22	38082797	A	G	8.486e-05	5.157e-05	0.0001012	9696	19763	0.0069	0.0032	0.609	0.089	4.146	0.611952
MDD	chr3:51947760:GC:G	PARP3	pLoF	chr3	51947760	GC	G	3.427e-05	5.201e-05	2.555e-05	9613	19567	0.0154	0.0131	2.153	0.111	41.633	0.611966
MDD	chr11:102527939:A:AT	MMP7	pLoF	chr11	102527939	A	AT	0.0009472	0.0008721	0.0009841	9747	19815	0.0016	0.0006	0.865	0.493	1.516	0.612055
MDD	chr15:86247775:C:T	AGBL1	pLoF	chr15	86247775	C	T	0.0001692	0.0002052	0.0001515	9747	19802	0.0016	0.0012	1.413	0.371	5.374	0.612073
MDD	7:151070847:C:T	SLC4A2	damaging_missense	7	151070847	C	T	0.0003047	0.0003077	0.0003032	9749	19786	0.0014	0.002	1.308	0.463	3.694	0.612097
MDD	7:48580336:T:C	ABCA13	damaging_missense	7	48580336	T	C	6.833e-05	0.0001037	5.096e-05	9645	19624	0.0121	0.0102	1.692	0.222	12.909	0.612105
MDD	chr17:4956843:G:GC	ENO3	pLoF	chr17	4956843	G	GC	0.002801	0.003243	0.002583	9713	19743	0.0051	0.0042	1.086	0.789	1.495	0.612158
MDD	chr2:132668450:G:T	LYPD1	damaging_missense	chr2	132668450	G	T	0.004756	0.005362	0.004458	9698	19740	0.0067	0.0043	1.066	0.832	1.365	0.612209
MDD	chr1:157770637:CAG:C	FCRL2	pLoF	chr1	157770637	CAG	C	0.0005916	0.000461	0.0006559	9762	19821	0.0001	0.0003	0.827	0.398	1.721	0.612209
MDD	chr15:76935700:CA:C	RCN2	pLoF	chr15	76935700	CA	C	3.389e-05	5.136e-05	2.529e-05	9736	19768	0.0028	0.0029	2.149	0.112	41.421	0.612218
MDD	chr17:63911186:C:T	CSHL1	pLoF	chr17	63911186	C	T	0.002269	0.002616	0.002098	9748	19780	0.0015	0.0023	1.097	0.767	1.568	0.612255
MDD	chr19:52366766:GA:G	ZNF610	pLoF	chr19	52366766	GA	G	0.0005746	0.0006146	0.0005549	9762	19823	0.0001	0.0002	1.208	0.581	2.511	0.612295
MDD	chr2:177697431:C:T	PDE11A	damaging_missense	chr2	177697431	C	T	0.0001369	0.000104	0.0001531	9613	19600	0.0154	0.0114	0.681	0.154	3.006	0.6123
MDD	chr13:96987625:GA:G	OXGR1	pLoF	chr13	96987625	GA	G	0.004971	0.00564	0.004642	9751	19820	0.0012	0.0003	1.065	0.836	1.356	0.61235
MDD	chrX:119073885:AGAGGAGGCCTCAGAGAAGCCCACAGAGGAGGCCGCAGAAGAGCCCG:A	AL772284.2	pLoF	chrX	119073885	AGAGGAGGCCTCAGAGAAGCCCACAGAGGAGGCCGCAGAAGAGCCCG	A	0.004745	0.004084	0.005071	9672	19621	0.0093	0.0103	0.943	0.75	1.184	0.61241
MDD	chr3:122626975:G:GA	PARP15	pLoF	chr3	122626975	G	GA	0.0001531	0.0001032	0.0001775	9687	19715	0.0078	0.0056	0.69	0.164	2.904	0.612599
MDD	chr2:120222136:A:G	TMEM185B	damaging_missense	chr2	120222136	A	G	8.449e-05	5.121e-05	0.0001009	9763	19826	0	0	0.608	0.089	4.165	0.612631
MDD	chr12:9157223:G:A	PZP	pLoF	chr12	9157223	G	A	0.0008136	0.0008223	0.0008093	9729	19771	0.0035	0.0028	1.171	0.636	2.155	0.612644
MDD	chrX:136231594:C:A	MAP7D3	pLoF	chrX	136231594	C	A	0.0001525	0.0002054	0.0001265	9738	19766	0.0026	0.003	1.346	0.426	4.25	0.612652
MDD	chr1:226888913:GTGCATCCACTGGAAGGGCCCTCTGGTGCTGC:G	PSEN2	pLoF	chr1	226888913	GTGCATCCACTGGAAGGGCCCTCTGGTGCTGC	G	0.0003894	0.0005137	0.0003282	9734	19802	0.003	0.0012	1.245	0.533	2.906	0.612825
MDD	chr10:99836217:C:T	ABCC2	pLoF	chr10	99836217	C	T	3.389e-05	5.136e-05	2.529e-05	9735	19774	0.0029	0.0026	2.147	0.111	41.468	0.612971
MDD	chr5:39341250:G:C	C9	damaging_missense	chr5	39341250	G	C	0.0002535	0.0002049	0.0002775	9762	19819	0.0001	0.0004	0.755	0.254	2.244	0.613075
MDD	chr9:136862338:C:G	EDF1	damaging_missense	chr9	136862338	C	G	0.0002371	0.0002054	0.0002527	9735	19787	0.0029	0.002	0.751	0.248	2.276	0.613108
MDD	chr4:3767094:G:A	ADRA2C	damaging_missense	chr4	3767094	G	A	0.0001867	0.0002059	0.0001773	9713	19740	0.0051	0.0043	1.4	0.38	5.163	0.613123
MDD	chr3:48373620:A:AT	FBXW12	pLoF	chr3	48373620	A	AT	8.457e-05	0.0001025	7.572e-05	9752	19809	0.0011	0.0009	1.645	0.239	11.335	0.613126
MDD	chr2:178554662:C:T	TTN	damaging_missense	chr2	178554662	C	T	0.000828	0.0009218	0.0007818	9763	19826	0	0	1.168	0.64	2.131	0.613182
MDD	chr16:4795833:CTTCA:C	SMIM22	pLoF	chr16	4795833	CTTCA	C	8.802e-05	0.0001073	7.861e-05	9322	19082	0.0452	0.0375	1.648	0.238	11.434	0.613188
MDD	chr17:8176006:G:T	TMEM107	pLoF	chr17	8176006	G	T	0.0001185	0.0001027	0.0001263	9739	19788	0.0025	0.0019	0.673	0.145	3.128	0.613245
MDD	chr22:28696905:A:G	CHEK2	damaging_missense	chr22	28696905	A	G	3.406e-05	5.171e-05	2.539e-05	9670	19690	0.0095	0.0069	2.151	0.11	41.953	0.613389
MDD	chr15:42142590:C:CG	PLA2G4F	pLoF	chr15	42142590	C	CG	3.42e-05	5.196e-05	2.549e-05	9623	19619	0.0143	0.0104	2.142	0.111	41.164	0.61347
MDD	chr19:57607051:A:C	ZNF530	damaging_missense	chr19	57607051	A	C	3.38e-05	5.121e-05	2.522e-05	9763	19826	0	0	2.141	0.112	41.089	0.613667
MDD	chr1:2304524:T:C	SKI	damaging_missense	chr1	2304524	T	C	8.464e-05	0.0001026	7.578e-05	9742	19795	0.0022	0.0016	1.643	0.239	11.298	0.613682
MDD	chr2:54254944:C:CT	TSPYL6	pLoF	chr2	54254944	C	CT	0.0005764	0.0004628	0.0006323	9724	19769	0.004	0.0029	0.827	0.396	1.729	0.613771
MDD	chr13:29034028:C:G	MTUS2	damaging_missense	chr13	29034028	C	G	0.001015	0.001129	0.0009591	9746	19811	0.0017	0.0008	1.148	0.672	1.961	0.613786
MDD	chr9:271626:G:T	DOCK8	pLoF	chr9	271626	G	T	0.0001533	0.0001034	0.0001778	9673	19689	0.0092	0.0069	0.691	0.164	2.905	0.613804
MDD	chr2:25161624:G:T	POMC	damaging_missense	chr2	25161624	G	T	0.003364	0.003228	0.003431	9758	19820	0.0005	0.0003	0.926	0.687	1.249	0.613856
MDD	chr9:136455600:C:T	SEC16A	pLoF	chr9	136455600	C	T	0.001626	0.001872	0.001506	9617	19592	0.015	0.0118	1.115	0.73	1.705	0.613902
MDD	chr2:172063715:TAAAG:T	METAP1D	pLoF	chr2	172063715	TAAAG	T	0.003984	0.004342	0.003808	9673	19695	0.0092	0.0066	1.073	0.816	1.411	0.613934
MDD	chr2:159350158:C:G	BAZ2B	damaging_missense	chr2	159350158	C	G	3.38e-05	5.122e-05	2.522e-05	9762	19825	0.0001	0.0001	2.14	0.111	41.127	0.613951
MDD	7:149104266:G:C	ZNF425	damaging_missense	7	149104266	G	C	8.45e-05	0.0001024	7.567e-05	9761	19824	0.0002	0.0001	1.644	0.238	11.354	0.614147
MDD	chr19:8962726:G:A	MUC16	pLoF	chr19	8962726	G	A	0.0002535	0.0002049	0.0002774	9763	19826	0	0	0.755	0.254	2.247	0.614165
MDD	chr1:109752003:T:A	EPS8L3	pLoF	chr1	109752003	T	A	0.00195	0.001903	0.001974	9724	19761	0.004	0.0033	1.109	0.741	1.66	0.61422
MDD	chr9:12821618:AT:A	LURAP1L	pLoF	chr9	12821618	AT	A	3.38e-05	5.122e-05	2.522e-05	9761	19825	0.0002	0.0001	2.143	0.111	41.554	0.614279
MDD	chr8:17642760:C:T	PDGFRL	pLoF	chr8	17642760	C	T	0.006052	0.006456	0.005854	9759	19817	0.0004	0.0005	1.059	0.848	1.322	0.614331
MDD	chr2:235709206:C:G	AGAP1	damaging_missense	chr2	235709206	C	G	0.0001371	0.0001043	0.0001532	9591	19584	0.0176	0.0122	0.683	0.155	3.007	0.614381
MDD	chr11:85663887:T:G	CREBZF	damaging_missense	chr11	85663887	T	G	0.0004568	0.0003589	0.000505	9752	19801	0.0011	0.0013	0.808	0.354	1.849	0.614389
MDD	chr22:50248392:CAG:C	HDAC10	pLoF	chr22	50248392	CAG	C	0.0001354	0.0001026	0.0001516	9743	19795	0.002	0.0016	0.683	0.155	3.006	0.614416
MDD	chr3:113980679:ATC:A	CCDC191	pLoF	chr3	113980679	ATC	A	0.0009128	0.0008198	0.0009586	9759	19821	0.0004	0.0003	0.863	0.486	1.532	0.614455
MDD	chr3:171726017:C:T	PLD1	pLoF	chr3	171726017	C	T	0.0001016	0.000154	7.581e-05	9743	19786	0.002	0.002	1.527	0.294	7.919	0.614469
MDD	chr12:95993462:G:C	HAL	pLoF	chr12	95993462	G	C	0.0009301	0.001128	0.0008329	9756	19811	0.0007	0.0008	1.15	0.667	1.982	0.614568
MDD	chr3:195751211:G:A	MUC4	pLoF	chr3	195751211	G	A	0.0001417	0.0001624	0.0001316	9236	18997	0.054	0.0418	1.481	0.321	6.84	0.614584
MDD	chr10:440929:C:A	DIP2C	damaging_missense	chr10	440929	C	A	8.479e-05	5.143e-05	0.0001012	9722	19764	0.0042	0.0031	0.61	0.089	4.18	0.614601
MDD	chr1:85132996:T:TA	WDR63	pLoF	chr1	85132996	T	TA	0.0366	0.03582	0.03698	9407	19348	0.0365	0.0241	1.025	0.932	1.126	0.614679
MDD	chr4:744682:CGAGCAGGTGGGCGGGGCCCGGGGGTCGCTGCAGTGTTAGTGTTCGCCGTGGAGGCGTGAGCAGGTGGGCGGGGCCCGGGGGTCGCTGCAGTGTTAGTGTTCGCCGTGGAGGCGTGAGCAGGTGGGCGGGGCCCGGGGGTCGCTGCAGTGTTAGTGTTCGCCGTGGAGGCGTGAGCAGGTGGGCGGGGCCCCGGGGTCGCTGCAGTGTTAGTGCTCGCCGTGGAGGCGT:C	PCGF3	pLoF	chr4	744682	CGAGCAGGTGGGCGGGGCCCGGGGGTCGCTGCAGTGTTAGTGTTCGCCGTGGAGGCGTGAGCAGGTGGGCGGGGCCCGGGGGTCGCTGCAGTGTTAGTGTTCGCCGTGGAGGCGTGAGCAGGTGGGCGGGGCCCGGGGGTCGCTGCAGTGTTAGTGTTCGCCGTGGAGGCGTGAGCAGGTGGGCGGGGCCCCGGGGTCGCTGCAGTGTTAGTGCTCGCCGTGGAGGCGT	C	6.941e-05	5.277e-05	7.756e-05	9475	19339	0.0295	0.0246	0.592	0.077	4.55	0.614719
MDD	chr8:86579224:G:A	CNGB3	pLoF	chr8	86579224	G	A	3.39e-05	5.142e-05	2.528e-05	9724	19775	0.004	0.0026	2.135	0.111	40.987	0.614809
MDD	chr16:1827878:T:C	FAHD1	damaging_missense	chr16	1827878	T	C	8.462e-05	5.131e-05	0.000101	9745	19798	0.0018	0.0014	0.61	0.089	4.189	0.614839
MDD	chr8:2951196:T:TA	CSMD1	pLoF	chr8	2951196	T	TA	0.0002201	0.0002565	0.0002021	9747	19791	0.0016	0.0018	1.352	0.417	4.38	0.614869
MDD	chr14:81487502:A:G	SEL1L	damaging_missense	chr14	81487502	A	G	0.0001017	0.0001541	7.587e-05	9731	19771	0.0033	0.0028	1.524	0.295	7.872	0.614927
MDD	chr2:162277580:C:A	IFIH1	pLoF	chr2	162277580	C	A	0.003025	0.003278	0.002901	9762	19823	0.0001	0.0002	1.083	0.793	1.48	0.614995
MDD	chr19:6427396:C:A	SLC25A41	damaging_missense	chr19	6427396	C	A	0.0001358	0.0001544	0.0001266	9717	19743	0.0047	0.0042	1.482	0.32	6.867	0.615001
MDD	chr19:55080826:CGCGGGGAGCGCAGGGCG:C	EPS8L1	pLoF	chr19	55080826	CGCGGGGAGCGCAGGGCG	C	3.388e-05	5.137e-05	2.528e-05	9734	19780	0.003	0.0023	2.135	0.111	41.053	0.615027
MDD	chr17:64044184:T:C	ERN 1.00	damaging_missense	chr17	64044184	T	C	3.424e-05	5.203e-05	2.551e-05	9609	19598	0.0158	0.0115	2.134	0.111	40.931	0.615044
MDD	chr8:144474837:A:G	FOXH1	damaging_missense	chr8	144474837	A	G	0.0004734	0.0003587	0.0005298	9757	19818	0.0006	0.0004	0.81	0.356	1.841	0.615126
MDD	chr13:94306107:C:A	GPC6	damaging_missense	chr13	94306107	C	A	0.001268	0.001077	0.001363	9752	19811	0.0011	0.0008	0.88	0.536	1.446	0.615245
MDD	chr4:69939201:C:A	CSN1S1	pLoF	chr4	69939201	C	A	0.00343	0.003609	0.003342	9698	19746	0.0067	0.004	0.929	0.697	1.239	0.61527
MDD	chr17:41226688:ACCTGCTG:A	KRTAP9-2	pLoF	chr17	41226688	ACCTGCTG	A	0.005872	0.005299	0.006155	9530	19335	0.0239	0.0248	0.943	0.75	1.186	0.615289
MDD	chr6:3123712:CA:C	BPHL	pLoF	chr6	3123712	CA	C	0.00034	0.0004125	0.0003043	9698	19717	0.0067	0.0055	1.269	0.501	3.213	0.615313
MDD	chr8:109445127:GA:G	PKHD1L1	pLoF	chr8	109445127	GA	G	5.069e-05	5.121e-05	5.044e-05	9763	19826	0	0	2.033	0.128	32.408	0.615359
MDD	chr17:10513822:A:G	MYH1	damaging_missense	chr17	10513822	A	G	3.392e-05	5.142e-05	2.531e-05	9724	19753	0.004	0.0037	2.133	0.111	40.969	0.615365
MDD	chr12:76390457:G:A	OSBPL8	damaging_missense	chr12	76390457	G	A	0.0001014	5.121e-05	0.0001261	9763	19822	0	0.0002	0.623	0.098	3.947	0.615367
MDD	chr2:39204528:CAG:C	CDKL4	pLoF	chr2	39204528	CAG	C	8.473e-05	5.139e-05	0.0001011	9729	19775	0.0035	0.0026	0.61	0.089	4.193	0.61538
MDD	chr11:118014707:C:A	SMIM35	pLoF	chr11	118014707	C	A	0.0003228	0.0003094	0.0003294	9696	19731	0.0069	0.0048	0.786	0.308	2.008	0.615388
MDD	7:150950932:C:T	KCNH2	damaging_missense	7	150950932	C	T	0.0009447	0.001168	0.0008348	9414	19167	0.0357	0.0332	1.153	0.661	2.012	0.615396
MDD	chr8:31064405:G:A	WRN	damaging_missense	chr8	31064405	G	A	8.457e-05	5.126e-05	0.000101	9755	19808	0.0008	0.0009	0.611	0.089	4.176	0.615413
MDD	chr2:68467774:CG:C	APLF	pLoF	chr2	68467774	CG	C	8.666e-05	0.0001057	7.735e-05	9457	19392	0.0313	0.0219	1.643	0.237	11.387	0.615451
MDD	chr9:84002853:TTAAA:T	RMI1	pLoF	chr9	84002853	TTAAA	T	6.766e-05	0.0001025	5.049e-05	9755	19806	0.0008	0.001	1.684	0.22	12.86	0.615456
MDD	chr19:36009360:C:CCGCGCACCAGGCAGGCTCCCGG	ALKBH6	pLoF	chr19	36009360	C	CCGCGCACCAGGCAGGCTCCCGG	0.0005411	0.0005635	0.00053	9761	19810	0.0002	0.0008	1.216	0.567	2.608	0.615468
MDD	chr1:179087961:CCT:C	TOR3A	pLoF	chr1	179087961	CCT	C	0.0002219	0.0001557	0.0002543	9636	19659	0.013	0.0084	0.735	0.22	2.45	0.61567
MDD	chr8:60852522:T:G	CHD7	damaging_missense	chr8	60852522	T	G	3.384e-05	5.131e-05	2.525e-05	9745	19804	0.0018	0.0011	2.135	0.111	41.22	0.615674
MDD	chr8:144395131:G:T	CPSF1	damaging_missense	chr8	144395131	G	T	0.000203	0.0001538	0.0002271	9751	19812	0.0012	0.0007	0.731	0.215	2.488	0.615687
MDD	chr15:45061099:C:T	SORD	pLoF	chr15	45061099	C	T	3.441e-05	5.228e-05	2.564e-05	9563	19499	0.0205	0.0165	2.131	0.111	40.909	0.615739
MDD	chr15:45109523:C:A	DUOX2	pLoF	chr15	45109523	C	A	3.408e-05	5.172e-05	2.542e-05	9667	19672	0.0098	0.0078	2.131	0.111	40.909	0.615739
MDD	chr1:27373964:C:T	FCN3	pLoF	chr1	27373964	C	T	0.0001868	0.0001546	0.0002027	9704	19733	0.006	0.0047	0.725	0.207	2.542	0.615805
MDD	chr11:102779321:C:CT	MMP10	pLoF	chr11	102779321	C	CT	0.0007098	0.0006148	0.0007567	9760	19824	0.0003	0.0001	0.846	0.44	1.627	0.615831
MDD	chr8:38461099:G:GC	FGFR1	pLoF	chr8	38461099	G	GC	3.385e-05	5.133e-05	2.525e-05	9740	19799	0.0024	0.0014	2.138	0.11	41.568	0.615857
MDD	chr1:229432159:T:A	ACTA1	pLoF	chr1	229432159	T	A	8.584e-05	5.238e-05	0.0001022	9546	19579	0.0222	0.0125	0.611	0.089	4.196	0.615866
MDD	chr6:149968781:G:A	ULBP1	pLoF	chr6	149968781	G	A	0.0007267	0.0006148	0.0007819	9760	19824	0.0003	0.0001	0.85	0.449	1.606	0.615877
MDD	chr1:43452300:G:A	HYI	pLoF	chr1	43452300	G	A	1.733e-05	0	2.586e-05	9516	19338	0.0253	0.0246	0.285	0.002	38.681	0.616015
MDD	chr1:31620934:C:T	HCRTR1	damaging_missense	chr1	31620934	C	T	0.003407	0.003287	0.003466	9734	19761	0.003	0.0033	1.081	0.797	1.468	0.61606
MDD	chr1:179121660:A:G	ABL2	damaging_missense	chr1	179121660	A	G	3.384e-05	5.129e-05	2.525e-05	9749	19799	0.0014	0.0014	2.129	0.111	40.797	0.616074
MDD	chr2:127650965:A:G	GPR17	damaging_missense	chr2	127650965	A	G	0.002653	0.002971	0.002497	9760	19824	0.0003	0.0001	1.088	0.782	1.514	0.616111
MDD	chr16:67675219:A:AC	GFOD2	pLoF	chr16	67675219	A	AC	0.0008293	0.0008722	0.0008082	9745	19798	0.0018	0.0014	1.168	0.636	2.148	0.616207
MDD	chr19:55493816:T:C	SSC5D	damaging_missense	chr19	55493816	T	C	0.006777	0.007518	0.006419	9378	19395	0.0394	0.0217	1.055	0.854	1.304	0.616369
MDD	chr8:123975945:GA:G	FER1L6	pLoF	chr8	123975945	GA	G	8.452e-05	0.0001025	7.567e-05	9757	19822	0.0006	0.0002	1.636	0.238	11.234	0.616387
MDD	chr1:169612370:G:A	SELP	pLoF	chr1	169612370	G	A	3.386e-05	5.133e-05	2.526e-05	9741	19792	0.0023	0.0017	2.14	0.109	41.961	0.616401
MDD	chr9:742314:C:T	KANK1	damaging_missense	chr9	742314	C	T	3.415e-05	5.192e-05	2.544e-05	9630	19656	0.0136	0.0086	2.131	0.11	41.124	0.616445
MDD	chr1:214619212:CA:C	CENPF	pLoF	chr1	214619212	CA	C	3.399e-05	5.158e-05	2.535e-05	9693	19725	0.0072	0.0051	2.132	0.11	41.284	0.616524
MDD	chr10:92026747:G:A	BTAF1	damaging_missense	chr10	92026747	G	A	3.388e-05	5.137e-05	2.527e-05	9733	19786	0.0031	0.002	2.126	0.111	40.718	0.616649
MDD	7:30922138:G:A	AC004691.2	damaging_missense	7	30922138	G	A	6.798e-05	5.154e-05	7.607e-05	9702	19718	0.0062	0.0054	0.591	0.076	4.628	0.616707
MDD	chr4:121835213:C:T	BBS7	damaging_missense	chr4	121835213	C	T	0.0002197	0.0002561	0.0002018	9761	19823	0.0002	0.0002	1.35	0.417	4.37	0.616712
MDD	chr15:75348974:C:CGGCA	NEIL1	pLoF	chr15	75348974	C	CGGCA	0.006693	0.006574	0.006752	9736	19772	0.0028	0.0027	1.057	0.851	1.312	0.616731
MDD	chr8:28160361:G:T	ELP3	pLoF	chr8	28160361	G	T	0.0001859	0.0002049	0.0001766	9761	19818	0.0002	0.0004	1.395	0.379	5.138	0.616789
MDD	chr8:39987871:GA:G	IDO2	pLoF	chr8	39987871	GA	G	0.0004753	0.0005665	0.0004305	9708	19744	0.0056	0.0041	1.222	0.557	2.68	0.616877
MDD	7:35244965:A:G	TBX20	damaging_missense	7	35244965	A	G	0.0006674	0.0007816	0.0006116	9596	19620	0.0171	0.0104	1.185	0.609	2.306	0.61689
MDD	chr17:43529221:C:T	ETV4	damaging_missense	chr17	43529221	C	T	3.398e-05	5.151e-05	2.535e-05	9707	19722	0.0057	0.0052	2.142	0.108	42.349	0.616906
MDD	chr3:10312649:T:G	SEC13	damaging_missense	chr3	10312649	T	G	0.0002379	0.0003097	0.0002027	9687	19732	0.0078	0.0047	1.323	0.442	3.957	0.616916
MDD	chr12:80445529:G:A	PTPRQ	damaging_missense	chr12	80445529	G	A	0.01376	0.01337	0.01395	9758	19819	0.0005	0.0004	0.963	0.829	1.118	0.616963
MDD	chr1:94892374:G:GC	SLC44A3	pLoF	chr1	94892374	G	GC	0.0005578	0.0006146	0.0005298	9763	19820	0	0.0003	1.206	0.578	2.518	0.617147
MDD	chr12:64062975:C:T	SRGAP1	damaging_missense	chr12	64062975	C	T	3.38e-05	5.123e-05	2.522e-05	9759	19824	0.0004	0.0001	2.13	0.11	41.282	0.617147
MDD	chr16:1667394:TTTCCAGG:T	CRAMP1	pLoF	chr16	1667394	TTTCCAGG	T	0.0007272	0.0008441	0.0006701	9477	19399	0.0293	0.0215	1.174	0.626	2.202	0.617185
MDD	chr1:154946160:C:T	PBXIP1	pLoF	chr1	154946160	C	T	1.69e-05	0	2.522e-05	9762	19823	0.0001	0.0002	0.285	0.002	39.134	0.617235
MDD	chr9:137478113:G:A	PNPLA7	pLoF	chr9	137478113	G	A	0.002362	0.001958	0.00256	9447	19339	0.0324	0.0246	0.91	0.627	1.319	0.61731
MDD	7:156963996:A:AT	NOM1	pLoF	7	156963996	A	AT	3.469e-05	5.281e-05	2.582e-05	9468	19362	0.0302	0.0234	2.124	0.111	40.796	0.617329
MDD	chr1:54875145:C:A	DHCR24	damaging_missense	chr1	54875145	C	A	0.0001196	0.0001037	0.0001274	9642	19629	0.0124	0.0099	0.676	0.145	3.145	0.617363
MDD	chr6:13316677:G:T	TBC1D7	damaging_missense	chr6	13316677	G	T	0.003945	0.003747	0.004042	9740	19793	0.0024	0.0017	0.932	0.706	1.23	0.617372
MDD	chr1:109494145:G:GC	CYB561D1	pLoF	chr1	109494145	G	GC	0.0001388	0.0001588	0.000129	9445	19377	0.0326	0.0226	1.476	0.32	6.809	0.617399
MDD	chr16:28482484:T:G	AC138894.1	damaging_missense	chr16	28482484	T	G	0.0002031	0.0002564	0.0001768	9751	19795	0.0012	0.0016	1.357	0.409	4.503	0.617441
MDD	chr2:185813641:C:T	FSIP2	pLoF	chr2	185813641	C	T	6.76e-05	0.0001024	5.045e-05	9762	19823	0.0001	0.0002	1.68	0.219	12.867	0.617546
MDD	chr11:14644830:T:TG	PDE3B	pLoF	chr11	14644830	T	TG	0.0001704	0.0001037	0.000203	9640	19703	0.0126	0.0062	0.699	0.172	2.847	0.617681
MDD	chr22:43179933:TC:T	TTLL12	pLoF	chr22	43179933	TC	T	3.387e-05	5.136e-05	2.526e-05	9735	19794	0.0029	0.0016	2.121	0.111	40.652	0.617768
MDD	chr4:6008463:T:A	C4orf50	pLoF	chr4	6008463	T	A	0.0008455	0.0008203	0.0008578	9752	19818	0.0011	0.0004	1.171	0.631	2.173	0.617822
MDD	chr19:55912951:C:T	NLRP13	pLoF	chr19	55912951	C	T	0.000828	0.0008194	0.0008322	9763	19826	0	0	1.171	0.63	2.175	0.617844
MDD	chr1:16026765:TCCCTTCAGCGGTGAGACCCCCCTCATGCCCCGCC:T	CLCNKA	pLoF	chr1	16026765	TCCCTTCAGCGGTGAGACCCCCCTCATGCCCCGCC	T	0.0002735	0.0002077	0.0003057	9630	19625	0.0136	0.0101	0.761	0.261	2.224	0.617883
MDD	chr22:24188127:GC:G	SUSD2	pLoF	chr22	24188127	GC	G	0.0006631	0.0006709	0.0006593	9689	19719	0.0076	0.0054	1.194	0.595	2.397	0.618059
MDD	chr8:86229704:G:A	SLC7A13	pLoF	chr8	86229704	G	A	0.0002366	0.0002049	0.0002522	9763	19826	0	0	0.754	0.249	2.286	0.618063
MDD	chr11:35494118:ACACT:A	PAMR1	pLoF	chr11	35494118	ACACT	A	0.0006173	0.0005214	0.0006644	9590	19567	0.0177	0.0131	0.835	0.411	1.697	0.618152
MDD	chr19:36183274:GC:G	ZNF565	pLoF	chr19	36183274	GC	G	8.449e-05	5.121e-05	0.0001009	9763	19826	0	0	0.613	0.09	4.19	0.618169
MDD	chr19:41619669:C:T	CEACAM4	pLoF	chr19	41619669	C	T	1.694e-05	0	2.527e-05	9736	19786	0.0028	0.002	0.285	0.002	39.523	0.618199
MDD	chr3:57446261:C:G		damaging_missense	chr3	57446261	C	G	0.0003382	0.0002563	0.0003784	9754	19818	0.0009	0.0004	0.783	0.299	2.049	0.618199
MDD	chr15:45175260:G:A	SHF	damaging_missense	chr15	45175260	G	A	8.463e-05	5.133e-05	0.000101	9741	19798	0.0023	0.0014	0.614	0.09	4.181	0.61822
MDD	chr15:80162293:G:A	FAH	damaging_missense	chr15	80162293	G	A	0.0002038	0.0001544	0.0002281	9714	19730	0.005	0.0048	0.732	0.214	2.501	0.61835
MDD	chr4:44636000:G:A	YIPF7	pLoF	chr4	44636000	G	A	0.001167	0.001128	0.001187	9752	19806	0.0011	0.001	1.142	0.676	1.93	0.618358
MDD	chr4:69594666:T:C	UGT2A1	damaging_missense	chr4	69594666	T	C	8.468e-05	0.0001026	7.584e-05	9743	19779	0.002	0.0024	1.638	0.235	11.415	0.618402
MDD	chrX:109393036:C:T	GUCY2F	damaging_missense	chrX	109393036	C	T	8.564e-05	0.0001042	7.654e-05	9595	19597	0.0172	0.0116	1.458	0.331	6.428	0.618462
MDD	chr22:50463363:GGTGCAGCTCCTGGGCGAGGCAGCGGC:G	SBF1	pLoF	chr22	50463363	GGTGCAGCTCCTGGGCGAGGCAGCGGC	G	3.404e-05	5.159e-05	2.539e-05	9691	19689	0.0074	0.0069	2.116	0.111	40.469	0.618523
MDD	chr2:109545523:C:A	2026-09-10	pLoF	chr2	109545523	C	A	0.0003578	0.0002586	0.0004064	9666	19683	0.0099	0.0072	0.785	0.302	2.038	0.618537
MDD	chr12:105026649:CT:C	ALDH1L2	pLoF	chr12	105026649	CT	C	0.0003552	0.0002564	0.0004038	9749	19811	0.0014	0.0008	0.785	0.303	2.035	0.618659
MDD	chr17:50985740:C:T	SPAG9	damaging_missense	chr17	50985740	C	T	0.0001356	0.0001029	0.0001517	9721	19775	0.0043	0.0026	0.686	0.155	3.027	0.618663
MDD	chr11:77192105:G:A	MYO7A	damaging_missense	chr11	77192105	G	A	6.77e-05	0.0001026	5.051e-05	9743	19797	0.002	0.0015	1.674	0.22	12.739	0.618772
MDD	chr6:144531051:G:A	UTRN	pLoF	chr6	144531051	G	A	0.0001355	0.0001028	0.0001516	9731	19790	0.0033	0.0018	0.686	0.155	3.034	0.618787
MDD	chr6:35577202:C:A	FKBP5	damaging_missense	chr6	35577202	C	A	6.765e-05	0.0001025	5.049e-05	9756	19806	0.0007	0.001	1.674	0.22	12.754	0.618806
MDD	chr18:36174629:ATG:A	ELP2	pLoF	chr18	36174629	ATG	A	3.388e-05	5.14e-05	2.527e-05	9728	19789	0.0036	0.0019	2.115	0.111	40.453	0.618859
MDD	chr5:139396865:G:A	SPATA24	pLoF	chr5	139396865	G	A	0.0006139	0.0005179	0.000661	9654	19666	0.0112	0.0081	0.835	0.41	1.699	0.618911
MDD	chr3:133811160:T:A	SRPRB	pLoF	chr3	133811160	T	A	0.001038	0.0008264	0.001142	9680	19701	0.0085	0.0063	0.868	0.497	1.516	0.619118
MDD	chr3:58640145:A:G	FAM3D	damaging_missense	chr3	58640145	A	G	0.0008997	0.0009791	0.0008607	9703	19752	0.0061	0.0037	1.159	0.648	2.07	0.619127
MDD	chr9:133257421:AAC:A	ABO	pLoF	chr9	133257421	AAC	A	0.0001207	0.000158	0.0001025	9495	19508	0.0274	0.016	1.492	0.308	7.236	0.619129
MDD	chrX:47410724:G:T	ZNF157	pLoF	chrX	47410724	G	T	6.868e-05	0.000104	5.126e-05	9614	19507	0.0153	0.0161	1.531	0.285	8.214	0.619319
MDD	chr11:7938632:TCTCA:T	OR10A3	pLoF	chr11	7938632	TCTCA	T	0.0006591	0.000666	0.0006558	9760	19824	0.0003	0.0001	1.192	0.596	2.382	0.619477
MDD	chr12:106715468:C:A	RFX4	damaging_missense	chr12	106715468	C	A	0.0001861	0.0002563	0.0001515	9753	19806	0.001	0.001	1.364	0.401	4.645	0.619492
MDD	chr8:29180175:C:T	KIF13B	damaging_missense	chr8	29180175	C	T	0.0001525	0.0001029	0.000177	9721	19778	0.0043	0.0024	0.695	0.165	2.923	0.61953
MDD	chr17:10454984:C:T	MYH4	damaging_missense	chr17	10454984	C	T	0.0001352	0.0001537	0.0001261	9762	19825	0.0001	0.0001	1.474	0.319	6.815	0.619629
MDD	chr17:73232304:C:CA	FAM104A	pLoF	chr17	73232304	C	CA	3.384e-05	5.129e-05	2.525e-05	9749	19805	0.0014	0.0011	2.127	0.108	41.852	0.619664
MDD	chr16:89850366:G:C	SPIRE2	damaging_missense	chr16	89850366	G	C	8.452e-05	5.124e-05	0.0001009	9758	19821	0.0005	0.0003	0.614	0.09	4.209	0.619762
MDD	chr19:56663958:C:A	ZNF835	damaging_missense	chr19	56663958	C	A	0.0001692	0.0002052	0.0001515	9746	19800	0.0017	0.0013	1.401	0.37	5.309	0.6198
MDD	chr11:66708236:G:A	SPTBN2	damaging_missense	chr11	66708236	G	A	0.0002377	0.0002062	0.0002533	9701	19742	0.0064	0.0042	0.755	0.249	2.288	0.619857
MDD	chr2:63487446:C:T	WDPCP	pLoF	chr2	63487446	C	T	0.001172	0.001133	0.00119	9705	19740	0.0059	0.0043	1.142	0.676	1.929	0.619942
MDD	chr10:133459920:C:CG	SCART1	pLoF	chr10	133459920	C	CG	1.701e-05	0	2.537e-05	9682	19711	0.0083	0.0058	0.286	0.002	40.218	0.619989
MDD	chr13:32339965:CAGTAA:C	BRCA2	pLoF	chr13	32339965	CAGTAA	C	0.0003042	0.0003585	0.0002774	9762	19826	0.0001	0	1.284	0.477	3.455	0.620052
MDD	chr5:75712883:G:A	POC5	pLoF	chr5	75712883	G	A	0.0005079	0.0004106	0.0005558	9742	19791	0.0022	0.0018	0.82	0.375	1.795	0.62017
MDD	chr1:113834308:C:G	PTPN22	pLoF	chr1	113834308	C	G	8.503e-05	5.167e-05	0.0001014	9677	19725	0.0088	0.0051	0.613	0.089	4.244	0.620184
MDD	chr5:149350929:T:C	GRPEL2	damaging_missense	chr5	149350929	T	C	8.492e-05	5.153e-05	0.0001013	9703	19737	0.0061	0.0045	0.615	0.09	4.207	0.620278
MDD	chr21:37165645:A:AG	TTC3	pLoF	chr21	37165645	A	AG	6.759e-05	0.0001024	5.044e-05	9762	19826	0.0001	0	1.67	0.219	12.711	0.62055
MDD	chr2:69820788:ACT:A	ANXA4	pLoF	chr2	69820788	ACT	A	3.43e-05	5.213e-05	2.556e-05	9591	19561	0.0176	0.0134	2.106	0.11	40.17	0.620567
MDD	chr6:131949291:G:T	CTGF	pLoF	chr6	131949291	G	T	8.462e-05	0.0001026	7.577e-05	9746	19798	0.0017	0.0014	1.63	0.236	11.267	0.620625
MDD	chr5:178990690:C:T	GRM6	damaging_missense	chr5	178990690	C	T	0.0001361	0.000155	0.0001268	9680	19714	0.0085	0.0056	1.472	0.318	6.806	0.620636
MDD	chr20:64048336:G:A	SOX18	pLoF	chr20	64048336	G	A	3.381e-05	5.123e-05	2.522e-05	9759	19822	0.0004	0.0002	2.115	0.109	41.081	0.620693
MDD	chr1:236548126:G:GGAGA	LGALS8	pLoF	chr1	236548126	G	GGAGA	6.791e-05	0.0001032	5.06e-05	9687	19763	0.0078	0.0032	1.669	0.219	12.703	0.620768
MDD	chr3:38713996:G:A	SCN10A	damaging_missense	chr3	38713996	G	A	6.917e-05	0.0001052	5.152e-05	9506	19410	0.0263	0.021	1.669	0.219	12.706	0.620801
MDD	chrX:118618703:C:A	DOCK11	damaging_missense	chrX	118618703	C	A	3.462e-05	5.246e-05	2.583e-05	9531	19358	0.0238	0.0236	2.109	0.11	40.575	0.620814
MDD	chr16:88721546:G:A	PIEZO1	pLoF	chr16	88721546	G	A	8.462e-05	5.131e-05	0.000101	9745	19798	0.0018	0.0014	0.615	0.09	4.215	0.62083
MDD	7:20159193:CTG:C	MACC1	pLoF	7	20159193	CTG	C	0.000169	0.0001024	0.0002018	9763	19826	0	0	0.701	0.171	2.869	0.620835
MDD	chr1:25246502:C:T	RSRP1	pLoF	chr1	25246502	C	T	6.76e-05	0.0001024	5.045e-05	9762	19823	0.0001	0.0002	1.669	0.219	12.702	0.620841
MDD	chr3:44499746:C:G	ZNF852	damaging_missense	chr3	44499746	C	G	0.0002366	0.0002561	0.000227	9763	19825	0	0.0001	1.339	0.421	4.257	0.620954
MDD	chr10:26145521:A:G	MYO3A	damaging_missense	chr10	26145521	A	G	8.466e-05	5.135e-05	0.000101	9737	19793	0.0027	0.0017	0.615	0.089	4.23	0.620983
MDD	chrX:49166337:C:CT	MAGIX	pLoF	chrX	49166337	C	CT	0.003083	0.0031	0.003075	9678	19672	0.0087	0.0078	0.935	0.716	1.221	0.620995
MDD	chr8:144244516:C:T	MROH1	pLoF	chr8	144244516	C	T	3.412e-05	5.176e-05	2.545e-05	9660	19647	0.0106	0.009	2.104	0.11	40.116	0.621
MDD	chr3:97899140:G:C	CRYBG3	damaging_missense	chr3	97899140	G	C	3.38e-05	5.121e-05	2.522e-05	9763	19823	0	0.0002	2.112	0.109	40.944	0.621034
MDD	chr8:66080470:G:T	DNAJC5B	pLoF	chr8	66080470	G	T	0.0002372	0.0002569	0.0002275	9730	19776	0.0034	0.0025	1.339	0.421	4.257	0.621092
MDD	chr12:88050399:TAG:T	CEP290	pLoF	chr12	88050399	TAG	T	8.466e-05	0.0001027	7.579e-05	9738	19792	0.0026	0.0017	1.624	0.237	11.134	0.621277
MDD	chr10:104025578:T:A	SLK	damaging_missense	chr10	104025578	T	A	8.542e-05	5.188e-05	0.0001019	9637	19630	0.0129	0.0099	0.616	0.09	4.222	0.621362
MDD	chr3:108953711:C:A	GUCA1C	pLoF	chr3	108953711	C	A	0.0007438	0.0006663	0.000782	9756	19820	0.0007	0.0003	0.852	0.451	1.609	0.621598
MDD	chr13:42926429:G:C	EPSTI1	pLoF	chr13	42926429	G	C	0.00233	0.002581	0.002207	9687	19710	0.0078	0.0059	1.094	0.765	1.566	0.621712
MDD	chr5:103148008:G:A	PPIP5K2	damaging_missense	chr5	103148008	G	A	6.776e-05	0.0001028	5.055e-05	9732	19784	0.0032	0.0021	1.667	0.219	12.696	0.621728
MDD	chr2:229922579:C:A	FBXO36	damaging_missense	chr2	229922579	C	A	1.717e-05	0	2.557e-05	9567	19557	0.0201	0.0136	0.287	0.002	40.936	0.621801
MDD	chr11:117224750:C:T	PCSK7	damaging_missense	chr11	117224750	C	T	0.0004638	0.0004707	0.0004605	9561	19545	0.0207	0.0142	1.234	0.534	2.852	0.621964
MDD	chr3:42397323:GA:G	LYZL4	pLoF	chr3	42397323	GA	G	8.514e-05	0.0001034	7.617e-05	9669	19693	0.0096	0.0067	1.626	0.236	11.22	0.621997
MDD	chr16:70258044:G:T	AARS	damaging_missense	chr16	70258044	G	T	8.527e-05	5.176e-05	0.0001017	9660	19657	0.0106	0.0085	0.613	0.088	4.283	0.621999
MDD	chr10:50810021:C:G	A1CF	damaging_missense	chr10	50810021	C	G	0.000119	0.0001548	0.0001014	9690	19726	0.0075	0.005	1.488	0.307	7.214	0.622012
MDD	chr17:41767491:AGGCGCACGGCCATCTT:A	JUP	pLoF	chr17	41767491	AGGCGCACGGCCATCTT	A	0.0001725	0.0002093	0.0001544	9554	19434	0.0214	0.0198	1.398	0.369	5.298	0.622039
MDD	chr11:11352549:G:A	CSNK2A3	pLoF	chr11	11352549	G	A	8.449e-05	5.121e-05	0.0001009	9763	19826	0	0	0.616	0.09	4.231	0.622166
MDD	chr6:135323294:G:A	AHI1	pLoF	chr6	135323294	G	A	0.0001354	0.0001026	0.0001516	9746	19795	0.0017	0.0016	0.687	0.155	3.056	0.622232
MDD	chr8:90949877:T:C	NECAB1	damaging_missense	chr8	90949877	T	C	0.0001522	0.0001025	0.0001767	9758	19813	0.0005	0.0007	0.696	0.165	2.939	0.622278
MDD	chr1:92181416:C:T	BTBD8	pLoF	chr1	92181416	C	T	0.001183	0.001024	0.001261	9763	19826	0	0	0.88	0.528	1.466	0.622289
MDD	chr1:31739362:A:G	ADGRB2	damaging_missense	chr1	31739362	A	G	0.0001865	0.0002056	0.000177	9726	19772	0.0038	0.0027	1.387	0.377	5.104	0.622315
MDD	7:48516805:TA:T	ABCA13	pLoF	7	48516805	TA	T	1.703e-05	0	2.541e-05	9679	19677	0.0086	0.0075	0.287	0.002	41.182	0.622338
MDD	7:2586272:TTGTCCCGGAG:T	IQCE	pLoF	7	2586272	TTGTCCCGGAG	T	0.0001359	0.0001548	0.0001266	9689	19749	0.0076	0.0039	1.469	0.318	6.788	0.622345
MDD	chr9:35562088:C:CTT	FAM166B	pLoF	chr9	35562088	C	CTT	0.0001417	0.0001623	0.0001317	9243	18985	0.0533	0.0424	1.468	0.318	6.768	0.622394
MDD	chr2:86477907:G:A	KDM3A	damaging_missense	chr2	86477907	G	A	0.0005244	0.0005643	0.0005048	9747	19809	0.0016	0.0009	1.212	0.563	2.607	0.622613
MDD	chr6:39865059:G:A	DAAM2	damaging_missense	chr6	39865059	G	A	1.757e-05	0	2.613e-05	9322	19132	0.0452	0.035	0.287	0.002	41.321	0.622715
MDD	chr8:25484041:T:G	CDCA2	pLoF	chr8	25484041	T	G	8.459e-05	0.0001026	7.572e-05	9743	19810	0.002	0.0008	1.621	0.237	11.101	0.6228
MDD	chr17:30878054:T:C	ATAD5	damaging_missense	chr17	30878054	T	C	0.024	0.02277	0.0246	9728	19777	0.0036	0.0025	1.03	0.916	1.157	0.622802
MDD	chr19:40692177:G:T	COQ8B	damaging_missense	chr19	40692177	G	T	0.0001353	0.0001539	0.0001262	9749	19810	0.0014	0.0008	1.467	0.318	6.766	0.622928
MDD	chr12:50143150:G:A	CERS5	pLoF	chr12	50143150	G	A	0.0008	0.000672	0.0008629	9673	19701	0.0092	0.0063	0.855	0.457	1.598	0.623019
MDD	chr13:20189414:CA:C	GJB2	pLoF	chr13	20189414	CA	C	0.0001859	0.0002561	0.0001513	9761	19823	0.0002	0.0002	1.36	0.399	4.631	0.623022
MDD	chr4:145726913:C:CTA	C4orf51	pLoF	chr4	145726913	C	CTA	0.0009833	0.0007718	0.001087	9717	19776	0.0047	0.0025	0.866	0.488	1.538	0.623051
MDD	chr15:43184265:G:GT	TMEM62	pLoF	chr15	43184265	G	GT	8.495e-05	0.0001031	7.601e-05	9696	19734	0.0069	0.0046	1.621	0.236	11.131	0.623088
MDD	chr14:24206684:T:C	TSSK4	damaging_missense	chr14	24206684	T	C	6.817e-05	0.0001035	5.082e-05	9659	19679	0.0106	0.0074	1.664	0.218	12.67	0.623119
MDD	chr5:90728720:C:T	ADGRV1	pLoF	chr5	90728720	C	T	3.387e-05	5.136e-05	2.526e-05	9736	19793	0.0028	0.0017	2.109	0.107	41.428	0.623257
MDD	chr6:109542072:CAGAA:C	AK9	pLoF	chr6	109542072	CAGAA	C	3.385e-05	5.133e-05	2.524e-05	9740	19806	0.0024	0.001	2.093	0.11	39.917	0.62332
MDD	chr13:29524173:C:G	SLC7A1	damaging_missense	chr13	29524173	C	G	0.0001527	0.0001029	0.0001772	9714	19749	0.005	0.0039	0.697	0.165	2.94	0.623351
MDD	chr1:35743140:C:T	CLSPN	pLoF	chr1	35743140	C	T	0.000423	0.000359	0.0004545	9750	19802	0.0013	0.0012	0.809	0.347	1.887	0.623711
MDD	chr15:43238827:C:G	TGM5	damaging_missense	chr15	43238827	C	G	0.0003728	0.0004624	0.0003286	9732	19778	0.0032	0.0024	1.234	0.532	2.861	0.623825
MDD	chr12:123648087:G:T	GTF2H3	pLoF	chr12	123648087	G	T	8.469e-05	0.0001028	7.577e-05	9724	19796	0.004	0.0015	1.619	0.236	11.093	0.623903
MDD	chr21:46154176:G:A	FTCD	pLoF	chr21	46154176	G	A	0.0007293	0.0007716	0.0007085	9720	19759	0.0044	0.0034	0.856	0.46	1.592	0.624
MDD	chr19:1615471:G:A	TCF3	damaging_missense	chr19	1615471	G	A	8.477e-05	5.148e-05	0.0001011	9713	19779	0.0051	0.0024	0.617	0.09	4.25	0.62403
MDD	chr22:17148447:C:A	HDHD5	pLoF	chr22	17148447	C	A	8.551e-05	5.203e-05	0.0001019	9610	19626	0.0157	0.0101	0.617	0.09	4.247	0.624108
MDD	chr14:73976365:CT:C	ENTPD5	pLoF	chr14	73976365	CT	C	8.557e-05	0.000104	7.653e-05	9617	19599	0.015	0.0114	1.617	0.237	11.056	0.624117
MDD	chr1:54715916:AAC:A	TTC4	pLoF	chr1	54715916	AAC	A	0.0003096	0.0003153	0.0003068	9515	19557	0.0254	0.0136	1.296	0.46	3.653	0.624165
MDD	chr8:2092381:C:T	MYOM2	pLoF	chr8	2092381	C	T	8.488e-05	5.154e-05	0.0001013	9702	19752	0.0062	0.0037	0.618	0.09	4.238	0.624274
MDD	chr8:6870719:C:T	DEFB1	damaging_missense	chr8	6870719	C	T	1.696e-05	0	2.53e-05	9709	19766	0.0055	0.003	0.288	0.002	41.984	0.62428
MDD	chr2:178597591:A:G	TTN	damaging_missense	chr2	178597591	A	G	3.38e-05	5.122e-05	2.522e-05	9762	19826	0.0001	0	2.096	0.108	40.571	0.624353
MDD	chr9:27524366:G:GTGTT	IFNK	pLoF	chr9	27524366	G	GTGTT	0.01037	0.009299	0.0109	9732	19778	0.0032	0.0024	0.957	0.803	1.14	0.624366
MDD	chr1:182814814:G:A	NPL	damaging_missense	chr1	182814814	G	A	3.402e-05	5.168e-05	2.536e-05	9674	19719	0.0091	0.0054	2.089	0.109	39.873	0.624384
MDD	chr3:167576040:G:A	WDR49	pLoF	chr3	167576040	G	A	0.003906	0.004101	0.00381	9753	19815	0.001	0.0006	0.935	0.713	1.226	0.624384
MDD	chr8:144394485:T:C	CPSF1	damaging_missense	chr8	144394485	T	C	8.452e-05	5.123e-05	0.0001009	9760	19818	0.0003	0.0004	0.619	0.09	4.231	0.624395
MDD	chr11:117387297:C:T	CEP164	pLoF	chr11	117387297	C	T	0.001677	0.0019	0.001567	9737	19785	0.0027	0.0021	1.109	0.733	1.676	0.624416
MDD	chr20:45098106:G:T	KCNS1	damaging_missense	chr20	45098106	G	T	6.759e-05	5.121e-05	7.566e-05	9763	19825	0	0.0001	0.6	0.078	4.633	0.624469
MDD	chr2:178551909:G:A	TTN	damaging_missense	chr2	178551909	G	A	1.69e-05	0	2.522e-05	9763	19826	0	0	0.288	0.002	42.065	0.624491
MDD	chr21:43013093:G:A	PKNOX1	damaging_missense	chr21	43013093	G	A	1.702e-05	0	2.54e-05	9689	19682	0.0076	0.0073	0.288	0.002	42.065	0.624491
MDD	chr3:184240814:C:T	VWA5B2	pLoF	chr3	184240814	C	T	8.551e-05	5.192e-05	0.000102	9630	19608	0.0136	0.011	0.619	0.09	4.235	0.624502
