## Supplementary Tables for "A founder population reveals genetic variation with major effect on serious mental illness" (part 15 of 19)

### Sheet: Table S7 - Single variant MDD (continued)
Table S7. Deleterious variants association results for MDD. Results are reported for protein-truncating and damaging missense variants (MAC ≥ 3) tested for association with severe mental illness (SMI). Associations were tested using SAIGE logistic mixed models with a sparse genetic relatedness matrix to account for population structure and relatedness, with the first five principal components of ancestry as covariates. Genome-wide significance was defined as p < 5.00e-09, and FDR significance was defined at a 5% false discovery rate using the Benjamini-Hochberg procedure. No variants reached FDR significance for MDD.
MDD	chr11:74003826:C:T	UCP3	pLoF	chr11	74003826	C	T	0.01223	0.01161	0.01253	9517	19439	0.0252	0.0195	1.042	0.885	1.227	0.624507
MDD	chr4:155708248:AAG:A	GUCY1A1	pLoF	chr4	155708248	AAG	A	0.001458	0.001464	0.001455	9563	19583	0.0205	0.0123	0.894	0.571	1.401	0.624734
MDD	chr9:65284041:AC:A	FOXD4L5	pLoF	chr9	65284041	AC	A	6.775e-05	5.137e-05	7.58e-05	9733	19788	0.0031	0.0019	0.6	0.078	4.64	0.624759
MDD	7:56087022:G:A	PHKG1	pLoF	7	56087022	G	A	0.003009	0.003119	0.002955	9617	19631	0.015	0.0098	1.083	0.787	1.49	0.62478
MDD	chr11:102790433:C:T	MMP1	pLoF	chr11	102790433	C	T	0.0005249	0.0004106	0.0005812	9743	19785	0.002	0.0021	0.824	0.379	1.792	0.624855
MDD	chr8:118439834:G:A	SAMD12	damaging_missense	chr8	118439834	G	A	0.0009693	0.0008254	0.00104	9692	19710	0.0073	0.0059	0.868	0.492	1.531	0.624891
MDD	chr3:46671511:C:CA	ALS2CL	pLoF	chr3	46671511	C	CA	0.0001196	0.0001037	0.0001274	9646	19628	0.012	0.01	0.68	0.145	3.194	0.624929
MDD	chr2:201494570:AG:A	C2CD6	pLoF	chr2	201494570	AG	A	0.0008449	0.0007682	0.0008827	9763	19826	0	0	0.862	0.475	1.563	0.624943
MDD	chr15:59195519:A:G	MYO1E	damaging_missense	chr15	59195519	A	G	5.085e-05	5.137e-05	5.059e-05	9734	19766	0.003	0.003	1.995	0.125	31.819	0.62498
MDD	chr14:24207162:A:C	TSSK4	damaging_missense	chr14	24207162	A	C	8.465e-05	5.136e-05	0.000101	9736	19798	0.0028	0.0014	0.618	0.09	4.25	0.624998
MDD	chr15:52584932:G:C	FAM214A	damaging_missense	chr15	52584932	G	C	3.386e-05	5.138e-05	2.526e-05	9732	19798	0.0032	0.0014	2.093	0.108	40.517	0.625066
MDD	chr11:65581972:CAT:C	EHBP1L1	pLoF	chr11	65581972	CAT	C	0.001149	0.001127	0.001161	9762	19818	0.0001	0.0004	0.882	0.532	1.461	0.62508
MDD	chr1:201207139:C:CT	IGFN1	pLoF	chr1	201207139	C	CT	0.003009	0.003023	0.003002	9759	19823	0.0004	0.0002	0.926	0.678	1.262	0.625145
MDD	chr14:24373292:C:T	NFATC4	damaging_missense	chr14	24373292	C	T	0.0001354	0.0001026	0.0001516	9744	19790	0.0019	0.0018	0.69	0.156	3.058	0.625156
MDD	chr1:114677972:G:A	AMPD1	damaging_missense	chr1	114677972	G	A	0.0002554	0.0001548	0.0003048	9687	19683	0.0078	0.0072	0.746	0.231	2.412	0.625167
MDD	chr11:26683788:A:G	SLC5A12	damaging_missense	chr11	26683788	A	G	0.0001886	0.0002083	0.0001789	9600	19568	0.0167	0.013	1.384	0.376	5.096	0.62517
MDD	chr14:76076693:T:C	IFT43	pLoF	chr14	76076693	T	C	0.002967	0.003194	0.002856	9394	19256	0.0378	0.0288	1.083	0.787	1.49	0.625178
MDD	chr19:32628113:G:GC	ANKRD27	pLoF	chr19	32628113	G	GC	3.431e-05	5.214e-05	2.556e-05	9589	19561	0.0178	0.0134	2.082	0.11	39.536	0.625389
MDD	7:23691479:GA:G	FAM221A	pLoF	7	23691479	GA	G	0.001558	0.001592	0.001541	9738	19792	0.0026	0.0017	0.898	0.584	1.382	0.625434
MDD	chr6:35291301:C:T	ZNF76	damaging_missense	chr6	35291301	C	T	8.611e-05	5.231e-05	0.0001027	9559	19473	0.0209	0.0178	0.619	0.09	4.246	0.625468
MDD	chr17:47219907:T:C	MYL4	damaging_missense	chr17	47219907	T	C	0.001089	0.001052	0.001108	9505	19411	0.0264	0.0209	1.147	0.661	1.989	0.625516
MDD	chr12:49566092:C:T	MCRS1	damaging_missense	chr12	49566092	C	T	3.423e-05	5.196e-05	2.552e-05	9623	19590	0.0143	0.0119	2.09	0.108	40.372	0.625585
MDD	chr8:94170871:G:A	CDH17	pLoF	chr8	94170871	G	A	1.693e-05	0	2.526e-05	9742	19796	0.0022	0.0015	0.288	0.002	42.539	0.625597
MDD	chr15:68194022:TC:T	CALML4	pLoF	chr15	68194022	TC	T	0.0002209	0.0001548	0.0002534	9693	19730	0.0072	0.0048	0.741	0.222	2.473	0.625667
MDD	chr6:154168030:G:A	IPCEF1	pLoF	chr6	154168030	G	A	8.47e-05	5.14e-05	0.0001011	9728	19787	0.0036	0.002	0.618	0.089	4.279	0.625732
MDD	chr11:12901955:T:G	TEAD1	damaging_missense	chr11	12901955	T	G	0.0001183	0.0001024	0.0001261	9763	19822	0	0.0002	0.681	0.146	3.186	0.625996
MDD	chr1:75848235:C:T	MSH4	pLoF	chr1	75848235	C	T	8.476e-05	5.146e-05	0.0001011	9716	19779	0.0048	0.0024	0.62	0.09	4.248	0.626022
MDD	chr2:178456092:C:T	PJVK	pLoF	chr2	178456092	C	T	0.0001355	0.0001028	0.0001517	9732	19781	0.0032	0.0023	0.691	0.156	3.053	0.626115
MDD	chr3:64539235:C:T	ADAMTS9	damaging_missense	chr3	64539235	C	T	0.001191	0.001392	0.001092	9695	19692	0.007	0.0068	1.131	0.69	1.854	0.626302
MDD	chr19:3739055:C:T	TJP3	pLoF	chr19	3739055	C	T	0.0002222	0.0002594	0.000204	9639	19608	0.0127	0.011	1.339	0.414	4.33	0.626325
MDD	chr9:124875119:A:C	ARPC5L	damaging_missense	chr9	124875119	A	C	3.403e-05	5.163e-05	2.538e-05	9684	19702	0.0081	0.0063	2.084	0.108	40.05	0.626373
MDD	chr15:65611120:G:GTCCGTCGGCATAAACTT	INTS14	pLoF	chr15	65611120	G	GTCCGTCGGCATAAACTT	0.0007843	0.0007778	0.0007875	9642	19682	0.0124	0.0073	1.173	0.617	2.227	0.626459
MDD	chr5:90840642:T:C	ADGRV1	damaging_missense	chr5	90840642	T	C	0.0001352	0.0001536	0.0001261	9763	19824	0	0.0001	1.461	0.318	6.72	0.626481
MDD	chr15:90953024:G:GT	UNC45A	pLoF	chr15	90953024	G	GT	8.473e-05	0.0001028	7.585e-05	9730	19775	0.0034	0.0026	1.614	0.235	11.083	0.626528
MDD	chr5:58494981:GAT:G	GAPT	pLoF	chr5	58494981	GAT	G	3.38e-05	5.122e-05	2.522e-05	9761	19824	0.0002	0.0001	2.077	0.109	39.435	0.626545
MDD	chr12:56424810:A:G	TIMELESS	damaging_missense	chr12	56424810	A	G	0.007819	0.008111	0.007675	9740	19804	0.0024	0.0011	0.953	0.786	1.156	0.626631
MDD	chr6:145800129:A:G	FBXO30	damaging_missense	chr6	145800129	A	G	8.485e-05	5.147e-05	0.0001013	9714	19751	0.005	0.0038	0.62	0.09	4.255	0.626647
MDD	chr1:59667329:C:G	FGGY	pLoF	chr1	59667329	C	G	3.39e-05	0	5.058e-05	9729	19769	0.0035	0.0029	0.538	0.044	6.562	0.626748
MDD	chr13:94479008:C:T	DCT	damaging_missense	chr13	94479008	C	T	8.473e-05	0.0001028	7.586e-05	9732	19773	0.0032	0.0027	1.612	0.235	11.034	0.626766
MDD	chr10:13666148:G:A	FRMD4A	damaging_missense	chr10	13666148	G	A	0.0005423	0.0005656	0.0005309	9724	19778	0.004	0.0024	1.207	0.565	2.58	0.626776
MDD	chr8:2050818:C:T	MYOM2	pLoF	chr8	2050818	C	T	8.457e-05	0.0001025	7.572e-05	9753	19809	0.001	0.0009	1.618	0.233	11.246	0.626777
MDD	chr19:17436528:A:ACC	TMEM221	pLoF	chr19	17436528	A	ACC	3.384e-05	5.127e-05	2.526e-05	9753	19798	0.001	0.0014	2.08	0.109	39.858	0.626822
MDD	chr20:31831807:C:T	MYLK2	damaging_missense	chr20	31831807	C	T	0.0001525	0.0001027	0.0001771	9741	19764	0.0023	0.0031	0.699	0.165	2.96	0.626898
MDD	chr8:86544783:T:C	CPNE3	damaging_missense	chr8	86544783	T	C	0.002248	0.002536	0.002107	9661	19698	0.0104	0.0065	1.094	0.762	1.572	0.626926
MDD	chr16:264120:CTCAGCCTTCT:C	AC004754.1	pLoF	chr16	264120	CTCAGCCTTCT	C	0.00122	0.001131	0.001264	9728	19784	0.0036	0.0021	0.884	0.538	1.453	0.626986
MDD	chr17:41769150:G:A	JUP	damaging_missense	chr17	41769150	G	A	0.0001526	0.0001028	0.0001771	9726	19762	0.0038	0.0032	0.699	0.165	2.962	0.627121
MDD	chr19:10118681:A:G	EIF3G	damaging_missense	chr19	10118681	A	G	0.0001533	0.0001035	0.0001778	9660	19689	0.0106	0.0069	0.7	0.166	2.957	0.627224
MDD	chr17:5091697:C:T	ZFP3	pLoF	chr17	5091697	C	T	0.0001352	0.0001537	0.0001261	9762	19825	0.0001	0.0001	1.46	0.317	6.724	0.627303
MDD	chr17:5091699:GGAGA:G	ZFP3	pLoF	chr17	5091699	GGAGA	G	0.0001352	0.0001537	0.0001261	9762	19826	0.0001	0	1.46	0.317	6.724	0.627303
MDD	chr19:613422:G:A	HCN2	damaging_missense	chr19	613422	G	A	3.493e-05	5.353e-05	2.593e-05	9341	19286	0.0432	0.0272	2.074	0.109	39.424	0.627374
MDD	chr10:93898749:AAAGT:A	SLC35G1	pLoF	chr10	93898749	AAAGT	A	0.0005433	0.000619	0.0005062	9693	19756	0.0072	0.0035	1.201	0.573	2.52	0.627392
MDD	chr22:30470510:G:A	SEC14L3	pLoF	chr22	30470510	G	A	0.0003909	0.000412	0.0003804	9708	19714	0.0056	0.0056	1.249	0.509	3.063	0.627471
MDD	chr5:79729997:ACT:A	CMYA5	pLoF	chr5	79729997	ACT	A	0.00125	0.00128	0.001236	9763	19826	0	0	1.129	0.692	1.843	0.627478
MDD	chr1:20312876:CG:C	VWA5B1	pLoF	chr1	20312876	CG	C	0.001521	0.001296	0.001631	9260	19012	0.0515	0.0411	0.891	0.56	1.418	0.627484
MDD	chr20:2612320:T:A	TMC2	damaging_missense	chr20	2612320	T	A	8.614e-05	0.0001047	7.705e-05	9555	19469	0.0213	0.018	1.609	0.236	10.987	0.627521
MDD	chr20:2815356:GGACT:G	AL035460.1	pLoF	chr20	2815356	GGACT	G	8.454e-05	0.0001025	7.57e-05	9755	19816	0.0008	0.0005	1.609	0.236	10.987	0.627521
MDD	chr3:160438077:TAGAG:T	TRIM59	pLoF	chr3	160438077	TAGAG	T	0.0001882	0.000207	0.0001789	9660	19568	0.0106	0.013	1.381	0.375	5.084	0.627674
MDD	chr11:2147701:G:A	IGF2	pLoF	chr11	2147701	G	A	0.000203	0.0001538	0.0002272	9754	19806	0.0009	0.001	0.738	0.216	2.518	0.627679
MDD	chr22:46272390:AG:A	TTC38	pLoF	chr22	46272390	AG	A	0.001679	0.001713	0.001663	9340	19242	0.0433	0.0295	0.902	0.594	1.37	0.62769
MDD	chr5:181204634:GCGGTGCTCGCGGGCGCGGTCGCACACCAC:G	TRIM7	pLoF	chr5	181204634	GCGGTGCTCGCGGGCGCGGTCGCACACCAC	G	0.0004264	0.0003624	0.0004579	9658	19657	0.0107	0.0085	0.811	0.348	1.89	0.627723
MDD	chr9:97625842:C:CT	TSTD2	pLoF	chr9	97625842	C	CT	0.003279	0.003329	0.003254	9762	19823	0.0001	0.0002	0.929	0.691	1.25	0.62773
MDD	chr1:213005430:C:T	ANGEL2	damaging_missense	chr1	213005430	C	T	0.0002371	0.0002054	0.0002526	9735	19791	0.0029	0.0018	0.76	0.25	2.308	0.627737
MDD	chr12:40322037:C:T	LRRK2	pLoF	chr12	40322037	C	T	0.0002876	0.000205	0.0003283	9754	19798	0.0009	0.0014	0.769	0.266	2.222	0.627766
MDD	chr4:177360668:A:AT	NEIL3	pLoF	chr4	177360668	A	AT	1.699e-05	0	2.534e-05	9699	19729	0.0066	0.0049	0.289	0.002	43.525	0.627805
MDD	chr6:57017222:T:C	BEND6	damaging_missense	chr6	57017222	T	C	0.0011	0.001027	0.001136	9739	19798	0.0025	0.0014	0.881	0.527	1.471	0.627811
MDD	chr8:109475147:C:T	PKHD1L1	pLoF	chr8	109475147	C	T	6.772e-05	5.135e-05	7.578e-05	9738	19795	0.0026	0.0016	0.603	0.078	4.663	0.627962
MDD	chr17:15312425:TG:T	TEKT3	pLoF	chr17	15312425	TG	T	0.0009476	0.0007695	0.001035	9746	19803	0.0017	0.0012	0.867	0.486	1.546	0.628034
MDD	chr6:150809118:T:G	PLEKHG1	damaging_missense	chr6	150809118	T	G	0.0002564	0.0003112	0.0002295	9641	19608	0.0125	0.011	1.305	0.444	3.832	0.628112
MDD	chr13:51727680:T:C	WDFY2	damaging_missense	chr13	51727680	T	C	3.381e-05	5.123e-05	2.523e-05	9759	19818	0.0004	0.0004	2.069	0.109	39.261	0.628143
MDD	chr5:169882631:A:G	INSYN2B	damaging_missense	chr5	169882631	A	G	8.45e-05	5.121e-05	0.0001009	9763	19823	0	0.0002	0.621	0.09	4.276	0.628163
MDD	chr16:68232643:C:T	ESRP2	damaging_missense	chr16	68232643	C	T	3.388e-05	5.138e-05	2.527e-05	9731	19783	0.0033	0.0022	2.068	0.109	39.155	0.628322
MDD	chr1:2789502:C:T	TTC34	pLoF	chr1	2789502	C	T	8.463e-05	0.0001027	7.575e-05	9741	19801	0.0023	0.0013	1.609	0.235	11.034	0.628338
MDD	chr2:37951894:CAACAA:C	RMDN2	pLoF	chr2	37951894	CAACAA	C	0.0006084	0.0006146	0.0006053	9762	19826	0.0001	0	1.195	0.58	2.461	0.628368
MDD	chr15:66500374:A:G	RPL4	damaging_missense	chr15	66500374	A	G	0.0001694	0.0001541	0.000177	9736	19775	0.0028	0.0026	0.726	0.198	2.658	0.628379
MDD	chr12:26481157:G:A	ITPR2	pLoF	chr12	26481157	G	A	6.795e-05	5.149e-05	7.606e-05	9711	19721	0.0053	0.0053	0.603	0.078	4.669	0.628397
MDD	chr15:45661976:T:C	AC090527.2	damaging_missense	chr15	45661976	T	C	0.000324	0.0004141	0.0002798	9659	19658	0.0106	0.0085	1.262	0.492	3.239	0.628445
MDD	chr9:78243512:T:A	CEP78	pLoF	chr9	78243512	T	A	0.0008965	0.000769	0.0009594	9753	19805	0.001	0.0011	0.865	0.481	1.555	0.628516
MDD	chr2:189666539:AT:A	ASNSD1	pLoF	chr2	189666539	AT	A	6.765e-05	0.0001025	5.048e-05	9755	19809	0.0008	0.0009	1.651	0.217	12.581	0.628609
MDD	chr1:236220943:A:T	ERO1B	damaging_missense	chr1	236220943	A	T	0.0004741	0.0003594	0.0005306	9738	19790	0.0026	0.0018	0.817	0.359	1.857	0.628797
MDD	chr11:93181713:G:A	SLC36A4	pLoF	chr11	93181713	G	A	3.393e-05	5.14e-05	2.532e-05	9727	19749	0.0037	0.0039	2.065	0.109	39.103	0.628861
MDD	chr10:122454839:C:T	ARMS2	pLoF	chr10	122454839	C	T	0.1125	0.1114	0.1131	9710	19754	0.0054	0.0036	0.987	0.934	1.042	0.628904
MDD	chr6:31632178:C:T	PRRC2A	damaging_missense	chr6	31632178	C	T	0.0007774	0.0008706	0.0007315	9763	19822	0	0.0002	1.161	0.634	2.127	0.629136
MDD	7:148590986:C:T	C7orf33	pLoF	7	148590986	C	T	0.0001363	0.0001035	0.0001523	9661	19692	0.0104	0.0068	0.693	0.157	3.067	0.629206
MDD	chr4:68822269:A:T	UGT2B10	pLoF	chr4	68822269	A	T	1.722e-05	0	2.572e-05	9597	19437	0.017	0.0196	0.29	0.002	44.185	0.629296
MDD	chr8:143707824:C:A	CCDC166	pLoF	chr8	143707824	C	A	3.381e-05	5.125e-05	2.523e-05	9757	19817	0.0006	0.0005	2.063	0.109	39.052	0.629302
MDD	chr16:58252812:C:T	CCDC113	pLoF	chr16	58252812	C	T	8.588e-05	0.0001047	7.668e-05	9547	19562	0.0221	0.0133	1.605	0.235	10.955	0.629454
MDD	chr12:6828550:CCGACTTGCTCT:C	P3H3	pLoF	chr12	6828550	CCGACTTGCTCT	C	0.0001579	0.0001073	0.0001825	9320	19174	0.0454	0.0329	0.7	0.164	2.983	0.629549
MDD	chr14:61530449:G:A	AL355916.2	damaging_missense	chr14	61530449	G	A	0.0002204	0.0001543	0.0002529	9723	19772	0.0041	0.0027	0.743	0.222	2.487	0.629577
MDD	chr1:89013419:G:A	GBP3	pLoF	chr1	89013419	G	A	8.474e-05	5.14e-05	0.0001011	9727	19774	0.0037	0.0026	0.619	0.088	4.349	0.62958
MDD	chr6:166366048:G:C	MPC1	damaging_missense	chr6	166366048	G	C	8.454e-05	5.124e-05	0.0001009	9758	19815	0.0005	0.0006	0.622	0.09	4.291	0.629584
MDD	chr17:69219561:G:A	ABCA10	pLoF	chr17	69219561	G	A	0.0009807	0.0009228	0.001009	9753	19819	0.001	0.0004	1.153	0.646	2.059	0.629603
MDD	chr9:133071673:CT:C	CEL	pLoF	chr9	133071673	CT	C	0.03736	0.03728	0.03739	9321	19001	0.0453	0.0416	0.978	0.892	1.072	0.629613
MDD	chr6:129280075:G:T	LAMA2	damaging_missense	chr6	129280075	G	T	3.387e-05	5.132e-05	2.528e-05	9742	19782	0.0022	0.0022	2.068	0.108	39.608	0.629614
MDD	chr17:10398875:G:A	MYH8	pLoF	chr17	10398875	G	A	8.638e-05	5.249e-05	0.000103	9525	19416	0.0244	0.0207	0.622	0.09	4.291	0.629657
MDD	chr8:132572383:G:A	LRRC6	pLoF	chr8	132572383	G	A	3.381e-05	5.124e-05	2.523e-05	9758	19816	0.0005	0.0005	2.062	0.109	39.065	0.62967
MDD	chr22:30470579:G:A	SEC14L3	pLoF	chr22	30470579	G	A	8.525e-05	5.174e-05	0.0001017	9663	19663	0.0102	0.0082	0.622	0.09	4.295	0.629788
MDD	chr14:58646658:T:C	DACT1	damaging_missense	chr14	58646658	T	C	8.453e-05	0.0001025	7.567e-05	9754	19822	0.0009	0.0002	1.603	0.235	10.931	0.629826
MDD	7:143286494:C:T	TMEM139	pLoF	7	143286494	C	T	3.381e-05	5.123e-05	2.523e-05	9759	19818	0.0004	0.0004	2.061	0.109	39.047	0.629963
MDD	7:5316000:G:A	TNRC18	damaging_missense	7	5316000	G	A	0.0007663	0.0006923	0.0008023	9389	19319	0.0383	0.0256	0.856	0.454	1.614	0.629982
MDD	chr10:48913926:C:T	LRRC18	pLoF	chr10	48913926	C	T	3.38e-05	5.122e-05	2.522e-05	9761	19824	0.0002	0.0001	2.06	0.109	39.03	0.630028
MDD	chr17:21702822:CGT:C	KCNJ18	pLoF	chr17	21702822	CGT	C	0.001815	0.001542	0.001949	9726	19749	0.0038	0.0039	0.902	0.594	1.371	0.630035
MDD	chr10:132920108:T:A	CFAP46	pLoF	chr10	132920108	T	A	1.711e-05	0	2.548e-05	9592	19623	0.0175	0.0102	0.29	0.002	44.561	0.63009
MDD	chr16:4469260:C:G	NMRAL1	damaging_missense	chr16	4469260	C	G	6.773e-05	5.134e-05	7.58e-05	9739	19790	0.0025	0.0018	0.604	0.078	4.702	0.630108
MDD	chr17:58322408:A:G	TSPOAP1	damaging_missense	chr17	58322408	A	G	0.0001704	0.000207	0.0001524	9662	19680	0.0104	0.0074	1.386	0.367	5.242	0.630178
MDD	chr12:54363692:G:A	GPR84	pLoF	chr12	54363692	G	A	8.457e-05	5.13e-05	0.0001009	9746	19815	0.0017	0.0006	0.622	0.09	4.307	0.630182
MDD	chr6:41028482:C:T	UNC5CL	damaging_missense	chr6	41028482	C	T	0.0004076	0.0004121	0.0004053	9706	19738	0.0058	0.0044	1.245	0.51	3.041	0.630229
MDD	chr5:141646665:C:A	FCHSD1	pLoF	chr5	141646665	C	A	8.528e-05	0.0001034	7.634e-05	9667	19649	0.0098	0.0089	1.603	0.234	10.965	0.630274
MDD	chr11:118907554:G:A	BCL9L	damaging_missense	chr11	118907554	G	A	0.0001203	0.000157	0.0001024	9557	19537	0.0211	0.0146	1.471	0.306	7.073	0.630375
MDD	chr16:23700674:C:A	ERN 2.00	pLoF	chr16	23700674	C	A	0.000391	0.0003608	0.0004059	9702	19710	0.0062	0.0059	0.809	0.341	1.919	0.630401
MDD	chr4:105718008:T:C	GSTCD	damaging_missense	chr4	105718008	T	C	8.457e-05	0.0001025	7.574e-05	9756	19804	0.0007	0.0011	1.603	0.234	10.978	0.630619
MDD	chr11:103909699:G:A	PDGFD	pLoF	chr11	103909699	G	A	0.001615	0.001671	0.001587	9574	19528	0.0194	0.015	1.114	0.718	1.729	0.630631
MDD	chr12:49333068:T:A	C1QL4	damaging_missense	chr12	49333068	T	A	8.77e-05	0.0001079	7.797e-05	9268	19238	0.0507	0.0297	1.603	0.234	10.975	0.630658
MDD	chr8:130937184:C:T	ADCY8	damaging_missense	chr8	130937184	C	T	6.826e-05	0.0001036	5.089e-05	9651	19650	0.0115	0.0089	1.643	0.217	12.454	0.63067
MDD	chr14:73355738:C:T	NUMB	damaging_missense	chr14	73355738	C	T	1.698e-05	0	2.531e-05	9694	19754	0.0071	0.0036	0.291	0.002	44.828	0.630672
MDD	chr3:62203911:C:T	PTPRG	pLoF	chr3	62203911	C	T	6.79e-05	5.146e-05	7.6e-05	9717	19736	0.0047	0.0045	0.605	0.078	4.703	0.630791
MDD	chr8:90063448:T:A	CALB1	damaging_missense	chr8	90063448	T	A	6.761e-05	0.0001025	5.045e-05	9760	19823	0.0003	0.0002	1.644	0.216	12.485	0.63081
MDD	chr9:137436982:G:A	ENTPD8	pLoF	chr9	137436982	G	A	8.461e-05	5.13e-05	0.000101	9747	19800	0.0016	0.0013	0.623	0.091	4.289	0.630861
MDD	7:122034099:T:C	PTPRZ1	damaging_missense	7	122034099	T	C	3.382e-05	5.126e-05	2.523e-05	9754	19816	0.0009	0.0005	2.057	0.108	39.002	0.630889
MDD	chr4:56448454:C:T	PAICS	pLoF	chr4	56448454	C	T	0.0002368	0.0002564	0.0002272	9750	19806	0.0013	0.001	1.327	0.419	4.202	0.630948
MDD	chr19:39837810:G:A	FBL	damaging_missense	chr19	39837810	G	A	8.484e-05	5.15e-05	0.0001012	9709	19757	0.0055	0.0035	0.623	0.091	4.286	0.630971
MDD	chr4:119026999:C:CGCTA	SYNPO2	pLoF	chr4	119026999	C	CGCTA	3.381e-05	5.124e-05	2.523e-05	9758	19817	0.0005	0.0005	2.056	0.109	38.91	0.630972
MDD	chr1:41479462:G:A	EDN2	pLoF	chr1	41479462	G	A	0.0001556	0.0001053	0.0001802	9493	19420	0.0277	0.0205	0.701	0.165	2.985	0.630983
MDD	chr14:51094384:C:A	TRIM9	damaging_missense	chr14	51094384	C	A	8.451e-05	0.0001025	7.567e-05	9759	19824	0.0004	0.0001	1.602	0.234	10.976	0.631004
MDD	chr9:83623210:C:A	IDNK	damaging_missense	chr9	83623210	C	A	3.508e-05	5.372e-05	2.604e-05	9307	19198	0.0467	0.0317	2.058	0.108	39.107	0.631011
MDD	chr1:155688246:A:AG	YY1AP1	pLoF	chr1	155688246	A	AG	8.451e-05	5.122e-05	0.0001009	9761	19823	0.0002	0.0002	0.621	0.089	4.333	0.631187
MDD	chr13:110508023:C:G	COL4A2	damaging_missense	chr13	110508023	C	G	0.0003043	0.0003074	0.0003027	9758	19820	0.0005	0.0003	1.288	0.459	3.615	0.631192
MDD	chr9:77424073:G:T	GNA14	damaging_missense	chr9	77424073	G	T	1.694e-05	0	2.526e-05	9729	19795	0.0035	0.0016	0.291	0.002	45.155	0.63135
MDD	chr3:126160855:AG:A	ALDH1L1	pLoF	chr3	126160855	AG	A	8.781e-05	5.348e-05	0.0001046	9349	19123	0.0424	0.0355	0.624	0.091	4.293	0.63145
MDD	chr2:178550049:A:G	TTN	damaging_missense	chr2	178550049	A	G	0.0001859	0.0002049	0.0001765	9762	19825	0.0001	0.0001	1.376	0.373	5.07	0.631777
MDD	chr8:144506983:AC:A	GPT	pLoF	chr8	144506983	AC	A	0.006926	0.007313	0.006737	9504	19519	0.0265	0.0155	0.951	0.772	1.17	0.631884
MDD	chr2:109545529:G:A	2026-09-10	pLoF	chr2	109545529	G	A	0.0001711	0.0001559	0.0001785	9623	19608	0.0143	0.011	0.75	0.231	2.432	0.631965
MDD	chr20:34986144:C:T	MYH7B	damaging_missense	chr20	34986144	C	T	0.0002768	0.0002107	0.0003091	9492	19409	0.0278	0.021	0.769	0.262	2.255	0.632051
MDD	chr1:3848722:T:A	CEP104	damaging_missense	chr1	3848722	T	A	3.398e-05	5.162e-05	2.533e-05	9687	19739	0.0078	0.0044	2.055	0.108	39.244	0.632056
MDD	chr18:12254423:C:A	CIDEA	pLoF	chr18	12254423	C	A	0.0002102	0.0001608	0.0002342	9326	19218	0.0448	0.0307	0.74	0.216	2.535	0.632179
MDD	chr17:40188909:C:T	RAPGEFL1	damaging_missense	chr17	40188909	C	T	8.516e-05	0.0001033	7.622e-05	9678	19679	0.0087	0.0074	1.603	0.232	11.055	0.632188
MDD	chr15:34257742:T:A	SLC12A6	damaging_missense	chr15	34257742	T	A	6.765e-05	5.126e-05	7.572e-05	9755	19811	0.0008	0.0008	0.607	0.078	4.693	0.632194
MDD	chr3:49124604:A:T	LAMB2	damaging_missense	chr3	49124604	A	T	8.451e-05	5.122e-05	0.0001009	9761	19823	0.0002	0.0002	0.624	0.091	4.302	0.632247
MDD	chr15:85768760:C:A	KLHL25	pLoF	chr15	85768760	C	A	0.0001521	0.0001024	0.0001766	9762	19824	0.0001	0.0001	0.703	0.166	2.977	0.632282
MDD	7:28995863:C:A	CPVL	damaging_missense	7	28995863	C	A	6.772e-05	5.133e-05	7.578e-05	9740	19795	0.0024	0.0016	0.606	0.078	4.707	0.632353
MDD	chr4:69595161:C:T	UGT2A1	pLoF	chr4	69595161	C	T	0.003214	0.002923	0.003357	9749	19811	0.0014	0.0008	0.927	0.681	1.263	0.632393
MDD	chr2:28894923:G:GGAAAGTCCCCAGAGGAAAAAAAGGAAATCAGAAGCTGTAGGAATGA	WDR43	pLoF	chr2	28894923	G	GGAAAGTCCCCAGAGGAAAAAAAGGAAATCAGAAGCTGTAGGAATGA	8.496e-05	0.0001032	7.602e-05	9692	19732	0.0073	0.0047	1.597	0.234	10.884	0.63241
MDD	chrX:2782126:GAAGT:G	XG	pLoF	chrX	2782126	GAAGT	G	6.922e-05	5.26e-05	7.736e-05	9506	19389	0.0263	0.022	0.605	0.077	4.736	0.632553
MDD	chr9:101551763:A:T	RNF20	damaging_missense	chr9	101551763	A	T	3.382e-05	5.124e-05	2.524e-05	9758	19813	0.0005	0.0007	2.048	0.108	38.723	0.6326
MDD	chr12:123813351:G:T	DNAH10	damaging_missense	chr12	123813351	G	T	0.0004563	0.0004097	0.0004792	9763	19826	0	0	0.822	0.368	1.838	0.632724
MDD	chr14:70167359:C:T	SLC8A3	damaging_missense	chr14	70167359	C	T	0.0001859	0.0002049	0.0001766	9761	19824	0.0002	0.0001	1.373	0.374	5.041	0.633085
MDD	chr9:109087184:CT:C	TMEM245	pLoF	chr9	109087184	CT	C	0.0001866	0.0002573	0.0001518	9717	19765	0.0047	0.0031	1.348	0.396	4.589	0.633087
MDD	chr3:112061786:G:A	TMPRSS7	pLoF	chr3	112061786	G	A	0.0001368	0.0001556	0.0001275	9642	19602	0.0124	0.0113	1.45	0.315	6.666	0.633189
MDD	chr10:68432453:AT:A	DNA2	pLoF	chr10	68432453	AT	A	3.381e-05	5.123e-05	2.523e-05	9759	19819	0.0004	0.0004	2.055	0.107	39.565	0.633248
MDD	chr15:65004881:CTGTT:C	MTFMT	pLoF	chr15	65004881	CTGTT	C	0.0001696	0.0001028	0.0002025	9723	19753	0.0041	0.0037	0.709	0.173	2.911	0.633297
MDD	chr5:75611679:GGGGCTGCTGCTCC:G	ANKDD1B	pLoF	chr5	75611679	GGGGCTGCTGCTCC	G	0.002467	0.002325	0.002537	9677	19707	0.0088	0.006	1.093	0.759	1.572	0.633314
MDD	chr17:37442628:G:T	TADA2A	damaging_missense	chr17	37442628	G	T	3.386e-05	5.135e-05	2.526e-05	9738	19793	0.0026	0.0017	2.044	0.108	38.575	0.633402
MDD	chr2:85053330:T:C	KCMF1	damaging_missense	chr2	85053330	T	C	0.0006085	0.0004611	0.000681	9759	19824	0.0004	0.0001	0.837	0.404	1.736	0.633405
MDD	chr20:49219401:GCCGGA:G	DDX27	pLoF	chr20	49219401	GCCGGA	G	6.781e-05	5.142e-05	7.587e-05	9724	19770	0.004	0.0028	0.608	0.078	4.712	0.633516
MDD	chr13:24690963:G:A	ATP12A	pLoF	chr13	24690963	G	A	0.001879	0.001642	0.001996	9745	19792	0.0018	0.0017	0.905	0.602	1.362	0.63354
MDD	chr19:38343682:C:T	CATSPERG	pLoF	chr19	38343682	C	T	0.002894	0.002721	0.002979	9555	19472	0.0213	0.0179	0.925	0.67	1.276	0.633593
MDD	chr21:33027394:G:C	OLIG2	damaging_missense	chr21	33027394	G	C	0.0006784	0.0005661	0.0007336	9716	19765	0.0048	0.0031	0.848	0.431	1.67	0.63362
MDD	chr17:19706663:C:T	SLC47A2	damaging_missense	chr17	19706663	C	T	6.926e-05	0.0001056	5.153e-05	9470	19408	0.03	0.0211	1.636	0.216	12.409	0.633716
MDD	chr18:33211912:GT:G	CCDC178	pLoF	chr18	33211912	GT	G	0.0003394	0.0002574	0.0003797	9711	19754	0.0053	0.0036	0.79	0.3	2.083	0.633746
MDD	chr4:80274948:G:T	FGF5	damaging_missense	chr4	80274948	G	T	3.382e-05	5.127e-05	2.524e-05	9753	19813	0.001	0.0007	2.043	0.108	38.729	0.634036
MDD	chr9:990338:C:T	DMRT3	damaging_missense	chr9	990338	C	T	8.453e-05	5.125e-05	0.0001009	9757	19820	0.0006	0.0003	0.625	0.09	4.329	0.634145
MDD	chr2:26466030:T:C	OTOF	damaging_missense	chr2	26466030	T	C	0.0001369	0.0001038	0.0001533	9635	19575	0.0131	0.0127	0.696	0.156	3.097	0.634155
MDD	chr19:51717183:G:A	HAS1	damaging_missense	chr19	51717183	G	A	0.0005503	0.0006781	0.0004874	9586	19490	0.0181	0.017	1.193	0.576	2.47	0.634203
MDD	7:156657569:AC:A	RNF32	pLoF	7	156657569	AC	A	1.694e-05	0	2.526e-05	9723	19797	0.0041	0.0015	0.292	0.002	46.561	0.634243
MDD	chr13:25581847:T:C	ATP8A2	damaging_missense	chr13	25581847	T	C	0.0001522	0.0001025	0.0001766	9759	19815	0.0004	0.0006	0.704	0.166	2.984	0.634355
MDD	chr6:160545504:A:ACC	LPA	pLoF	chr6	160545504	A	ACC	0.0001365	0.0001556	0.0001272	9639	19656	0.0127	0.0086	1.454	0.311	6.796	0.634374
MDD	chr6:160545505:TTG:T	LPA	pLoF	chr6	160545505	TTG	T	0.0001367	0.0001558	0.0001274	9628	19629	0.0138	0.0099	1.454	0.311	6.796	0.634374
MDD	chr8:101649425:G:A	GRHL2	damaging_missense	chr8	101649425	G	A	6.823e-05	0.0001035	5.089e-05	9663	19650	0.0102	0.0089	1.635	0.216	12.389	0.634415
MDD	chr2:178605283:A:T	TTN	damaging_missense	chr2	178605283	A	T	6.763e-05	5.123e-05	7.57e-05	9759	19814	0.0004	0.0006	0.608	0.078	4.739	0.634436
MDD	chr19:43551575:G:A	XRCC1	pLoF	chr19	43551575	G	A	1.744e-05	0	2.596e-05	9411	19263	0.036	0.0284	0.292	0.002	46.664	0.634473
MDD	chr17:8318756:C:T	ARHGEF15	damaging_missense	chr17	8318756	C	T	6.773e-05	5.131e-05	7.582e-05	9744	19785	0.0019	0.0021	0.608	0.078	4.73	0.63448
MDD	chr14:99176135:C:G	BCL11B	damaging_missense	chr14	99176135	C	G	8.463e-05	5.133e-05	0.000101	9740	19800	0.0024	0.0013	0.626	0.091	4.314	0.634616
MDD	chr6:109443284:C:G	SMPD2	pLoF	chr6	109443284	C	G	0.0002875	0.0003077	0.0002776	9751	19813	0.0012	0.0007	1.288	0.453	3.66	0.634802
MDD	chr11:5454201:T:TCA	OR51I2	pLoF	chr11	5454201	T	TCA	0.2532	0.2565	0.2516	9755	19810	0.0008	0.0008	1.01	0.97	1.051	0.634874
MDD	chr2:108676648:C:T	LIMS1	damaging_missense	chr2	108676648	C	T	6.772e-05	0.0001026	5.054e-05	9745	19787	0.0018	0.002	1.633	0.216	12.375	0.634894
MDD	chr3:155180386:CAG:C	MME	pLoF	chr3	155180386	CAG	C	0.0001698	0.0001547	0.0001773	9699	19741	0.0066	0.0043	0.731	0.201	2.66	0.634949
MDD	chrX:155298806:T:C	CLIC2	damaging_missense	chrX	155298806	T	C	0.0001365	0.0001552	0.0001273	9668	19644	0.0097	0.0092	1.394	0.354	5.499	0.634953
MDD	chr2:130120293:T:TCC	POTEF	pLoF	chr2	130120293	T	TCC	0.0001557	0.0002095	0.0001292	9548	19353	0.022	0.0239	1.393	0.354	5.475	0.63505
MDD	chr15:85662387:G:T	AKAP13	pLoF	chr15	85662387	G	T	1.706e-05	0	2.543e-05	9645	19658	0.0121	0.0085	0.292	0.002	46.969	0.63505
MDD	chr15:80754353:G:T	ABHD17C	pLoF	chr15	80754353	G	T	3.411e-05	5.181e-05	2.543e-05	9650	19664	0.0116	0.0082	2.036	0.108	38.334	0.635066
MDD	chr6:106592239:AC:A	RTN4IP1	pLoF	chr6	106592239	AC	A	3.383e-05	5.127e-05	2.524e-05	9753	19810	0.001	0.0008	2.037	0.108	38.456	0.635077
MDD	chr1:44832260:A:G	PTCH2	damaging_missense	chr1	44832260	A	G	3.381e-05	5.126e-05	2.523e-05	9755	19820	0.0008	0.0003	2.044	0.107	39.205	0.635106
MDD	chr20:35480070:GC:G	CEP250	pLoF	chr20	35480070	GC	G	0.00393	0.0038	0.003993	9736	19784	0.0028	0.0021	1.071	0.807	1.421	0.635113
MDD	chr19:42065351:C:T	GRIK5	damaging_missense	chr19	42065351	C	T	0.002846	0.002687	0.002924	9676	19664	0.0089	0.0082	0.924	0.668	1.279	0.635133
MDD	chr4:2939249:G:A	NOP14	pLoF	chr4	2939249	G	A	0.0004567	0.0004103	0.0004795	9748	19812	0.0015	0.0007	0.823	0.367	1.843	0.635147
MDD	7:100105526:C:T	AP4M1	pLoF	7	100105526	C	T	0.0001362	0.0001033	0.0001524	9682	19691	0.0083	0.0068	0.696	0.156	3.106	0.6352
MDD	chr6:31972046:G:A	STK19	pLoF	chr6	31972046	G	A	0.002417	0.002254	0.002497	9762	19824	0.0001	0.0001	1.092	0.759	1.573	0.635227
MDD	chr20:62133333:G:A	LSM14B	damaging_missense	chr20	62133333	G	A	8.479e-05	0.0001029	7.588e-05	9718	19767	0.0046	0.003	1.591	0.234	10.834	0.635244
MDD	chr2:178569138:A:C	TTN	damaging_missense	chr2	178569138	A	C	0.002349	0.002612	0.002219	9763	19825	0	0.0001	1.089	0.765	1.552	0.635245
MDD	chr13:67227030:G:A	PCDH9	pLoF	chr13	67227030	G	A	6.76e-05	0.0001024	5.044e-05	9762	19825	0.0001	0.0001	1.632	0.216	12.357	0.63526
MDD	chr2:152718721:CAG:C	ARL6IP6	pLoF	chr2	152718721	CAG	C	0.0005924	0.0005647	0.000606	9739	19801	0.0025	0.0013	0.844	0.419	1.702	0.63528
MDD	chr20:56533451:CGTGT:C	FAM209B	pLoF	chr20	56533451	CGTGT	C	0.03751	0.03711	0.03771	9648	19639	0.0118	0.0094	0.978	0.893	1.071	0.635301
MDD	chr17:10463606:AG:A	MYH4	pLoF	chr17	10463606	AG	A	8.479e-05	5.142e-05	0.0001012	9724	19761	0.004	0.0033	0.626	0.09	4.341	0.635391
MDD	chr9:36223372:C:T	GNE	pLoF	chr9	36223372	C	T	3.397e-05	5.151e-05	2.534e-05	9707	19729	0.0057	0.0049	2.035	0.108	38.425	0.635478
MDD	chr6:109452390:G:A	MICAL1	pLoF	chr6	109452390	G	A	0.0001703	0.0001032	0.0002033	9688	19673	0.0077	0.0077	0.734	0.204	2.641	0.635492
MDD	chr2:30736508:AG:A	CAPN13	pLoF	chr2	30736508	AG	A	0.001741	0.001709	0.001757	9652	19634	0.0114	0.0097	1.108	0.725	1.692	0.635511
MDD	chr16:67289652:G:A	KCTD19	pLoF	chr16	67289652	G	A	0.00034	0.0002584	0.0003801	9676	19732	0.0089	0.0047	0.792	0.302	2.079	0.635519
MDD	chr3:49791440:C:T	CDHR4	pLoF	chr3	49791440	C	T	0.01019	0.009744	0.01041	9647	19651	0.0119	0.0088	0.959	0.805	1.141	0.635545
MDD	chr20:43716077:T:G	MYBL2	damaging_missense	chr20	43716077	T	G	0.0001757	0.0001073	0.0002091	9324	19129	0.045	0.0352	0.71	0.172	2.927	0.635678
MDD	chr1:152409737:CCCTT:C	CRNN	pLoF	chr1	152409737	CCCTT	C	0.0007098	0.0006146	0.0007567	9762	19823	0.0001	0.0002	0.854	0.443	1.644	0.635721
MDD	chr8:98252569:C:T	NIPAL2	pLoF	chr8	98252569	C	T	8.45e-05	0.0001025	7.566e-05	9760	19826	0.0003	0	1.591	0.233	10.875	0.635852
MDD	chr11:4639989:C:T	OR51D1	pLoF	chr11	4639989	C	T	0.001302	0.001486	0.001211	9760	19819	0.0003	0.0004	1.121	0.698	1.801	0.635857
MDD	chr10:45458517:T:C	2026-03-08	damaging_missense	chr10	45458517	T	C	3.38e-05	5.122e-05	2.522e-05	9762	19823	0.0001	0.0002	2.032	0.108	38.283	0.635902
MDD	7:122995003:CT:C	TAS2R16	pLoF	7	122995003	CT	C	3.38e-05	5.122e-05	2.522e-05	9762	19825	0.0001	0.0001	2.033	0.108	38.389	0.636092
MDD	7:122995005:AT:A	TAS2R16	pLoF	7	122995005	AT	A	3.38e-05	5.122e-05	2.522e-05	9762	19826	0.0001	0	2.033	0.108	38.389	0.636092
MDD	chr1:16206054:T:A	ARHGEF19	damaging_missense	chr1	16206054	T	A	0.0002902	0.0003112	0.00028	9641	19646	0.0125	0.0091	1.287	0.453	3.659	0.636146
MDD	chr12:122702193:TAAGGA:T	HCAR2	pLoF	chr12	122702193	TAAGGA	T	3.385e-05	5.131e-05	2.526e-05	9745	19797	0.0018	0.0015	2.043	0.106	39.474	0.636198
MDD	chr19:43546594:C:T	XRCC1	pLoF	chr19	43546594	C	T	8.618e-05	0.0001047	7.71e-05	9555	19454	0.0213	0.0188	1.59	0.233	10.859	0.636211
MDD	chr3:126158447:G:A	ALDH1L1	damaging_missense	chr3	126158447	G	A	0.001668	0.001912	0.001548	9676	19706	0.0089	0.0061	1.106	0.728	1.683	0.636213
MDD	chr2:232481111:C:T	ECEL1	damaging_missense	chr2	232481111	C	T	3.4e-05	5.156e-05	2.536e-05	9698	19714	0.0067	0.0056	2.031	0.108	38.314	0.636272
MDD	chr3:179719977:T:A	USP13	damaging_missense	chr3	179719977	T	A	0.0001524	0.0001027	0.0001768	9736	19793	0.0028	0.0017	0.705	0.166	2.999	0.636378
MDD	chr19:13934361:C:CG	PODNL1	pLoF	chr19	13934361	C	CG	7.098e-05	5.436e-05	7.904e-05	9198	18977	0.0579	0.0428	0.61	0.079	4.731	0.636487
MDD	chr17:4818511:G:T	PLD2	damaging_missense	chr17	4818511	G	T	0.0002884	0.0002056	0.0003292	9727	19747	0.0037	0.004	0.775	0.269	2.232	0.636489
MDD	chr12:109262368:T:C	ACACB	damaging_missense	chr12	109262368	T	C	8.593e-05	5.238e-05	0.0001023	9546	19547	0.0222	0.0141	0.628	0.091	4.33	0.636518
MDD	chr2:74533645:A:T	LOXL3	damaging_missense	chr2	74533645	A	T	0.000204	0.0002581	0.0001774	9686	19732	0.0079	0.0047	1.334	0.404	4.401	0.636542
MDD	chr13:113800896:C:CTCTATGCCTGCGGGAGGTGAGGGGCACCGGGGACCCCCATA	TMEM255B	pLoF	chr13	113800896	C	CTCTATGCCTGCGGGAGGTGAGGGGCACCGGGGACCCCCATA	3.504e-05	5.344e-05	2.606e-05	9356	19183	0.0417	0.0324	2.04	0.106	39.234	0.636546
MDD	chr10:110812573:C:T	RBM20	pLoF	chr10	110812573	C	T	8.453e-05	5.124e-05	0.0001009	9758	19817	0.0005	0.0005	0.628	0.091	4.334	0.636565
MDD	chr21:43013093:G:T	PKNOX1	damaging_missense	chr21	43013093	G	T	8.512e-05	5.16e-05	0.0001016	9689	19682	0.0076	0.0073	0.627	0.091	4.339	0.636581
MDD	chr9:5339695:G:A	RLN1	pLoF	chr9	5339695	G	A	0.005048	0.005576	0.004789	9595	19523	0.0172	0.0153	1.059	0.834	1.346	0.636651
MDD	chr17:40032719:C:T	MED24	damaging_missense	chr17	40032719	C	T	0.0003274	0.000262	0.0003594	9542	19477	0.0226	0.0176	0.79	0.297	2.099	0.636659
MDD	chr8:97805464:A:AACATGTGCATTGCCATTGCGATTTCTCTTCTCATGATCCT	LAPTM4B	pLoF	chr8	97805464	A	AACATGTGCATTGCCATTGCGATTTCTCTTCTCATGATCCT	0.000138	0.0001049	0.0001541	9529	19466	0.024	0.0182	0.697	0.156	3.114	0.63674
MDD	chr17:8230562:C:A	CTC1	pLoF	chr17	8230562	C	A	0.00929	0.01001	0.008937	9743	19806	0.002	0.001	1.044	0.873	1.25	0.636892
MDD	chr12:10506933:A:T	EIF2S3B	damaging_missense	chr12	10506933	A	T	0.000169	0.0001536	0.0001765	9763	19825	0	0.0001	0.733	0.201	2.665	0.63691
MDD	chr17:62737054:G:A	2026-03-10	pLoF	chr17	62737054	G	A	3.38e-05	5.122e-05	2.522e-05	9762	19824	0.0001	0.0001	2.027	0.108	38.116	0.636914
MDD	chrX:31126647:T:A	DMD	pLoF	chrX	31126647	T	A	3.423e-05	5.186e-05	2.555e-05	9642	19570	0.0124	0.0129	2.035	0.107	38.87	0.636949
MDD	chr3:114139618:C:T	DRD3	damaging_missense	chr3	114139618	C	T	8.457e-05	0.0001025	7.573e-05	9754	19806	0.0009	0.001	1.587	0.233	10.813	0.63701
MDD	chr4:16512086:G:A	LDB2	damaging_missense	chr4	16512086	G	A	6.813e-05	0.0001033	5.083e-05	9680	19674	0.0085	0.0077	1.63	0.214	12.44	0.637264
MDD	chr5:10461235:G:T	ROPN1L	pLoF	chr5	10461235	G	T	3.388e-05	5.141e-05	2.527e-05	9726	19790	0.0038	0.0018	2.029	0.107	38.458	0.63744
MDD	chr2:6887057:T:C	RSAD2	damaging_missense	chr2	6887057	T	C	0.0004735	0.0004613	0.0004795	9755	19813	0.0008	0.0007	1.221	0.532	2.801	0.637463
MDD	chr16:27721682:G:A	KIAA0556	pLoF	chr16	27721682	G	A	0.0004101	0.0004663	0.0003824	9651	19613	0.0115	0.0107	1.23	0.52	2.907	0.63749
MDD	chr1:116588784:C:A	IGSF3	damaging_missense	chr1	116588784	C	A	0.0002042	0.0001548	0.0002285	9692	19691	0.0073	0.0068	0.744	0.218	2.542	0.637498
MDD	chr10:130175000:C:T	GLRX3	damaging_missense	chr10	130175000	C	T	8.452e-05	0.0001025	7.567e-05	9758	19822	0.0005	0.0002	1.588	0.232	10.887	0.637502
MDD	chr11:60518091:G:A	MS4A13	damaging_missense	chr11	60518091	G	A	0.009166	0.009079	0.009208	9527	19439	0.0242	0.0195	1.046	0.869	1.258	0.637554
MDD	7:75738808:C:G	HIP1	damaging_missense	7	75738808	C	G	8.803e-05	5.404e-05	0.0001045	9253	19145	0.0522	0.0344	0.628	0.091	4.351	0.637567
MDD	chr2:169819580:T:C	METTL5	damaging_missense	chr2	169819580	T	C	0.0002546	0.0002062	0.0002785	9701	19752	0.0064	0.0037	0.768	0.257	2.299	0.637574
MDD	chr1:196912906:AC:A	CFHR4	pLoF	chr1	196912906	AC	A	0.003802	0.00398	0.003714	9674	19655	0.0091	0.0086	0.936	0.712	1.231	0.637585
MDD	chr1:32276019:G:C	LCK	damaging_missense	chr1	32276019	G	C	0.0004595	0.0003615	0.0005077	9682	19697	0.0083	0.0065	0.819	0.357	1.878	0.637646
MDD	chr6:27400785:T:C	ZNF391	damaging_missense	chr6	27400785	T	C	0.001909	0.00169	0.002018	9763	19826	0	0	0.908	0.607	1.357	0.637731
MDD	chr3:156514373:G:T	KCNAB1	damaging_missense	chr3	156514373	G	T	0.0002214	0.0002587	0.0002031	9664	19692	0.0101	0.0068	1.325	0.41	4.279	0.63785
MDD	chr2:27687983:CTG:C	SLC4A1AP	pLoF	chr2	27687983	CTG	C	6.765e-05	0.0001026	5.046e-05	9747	19818	0.0016	0.0004	1.626	0.215	12.321	0.637891
MDD	chr12:75506916:G:GATGTTCATTTAAGGCTTTCTGCACCAATGGCCAACACTCTTTCAAGTAAGCTTCC	KRR1	pLoF	chr12	75506916	G	GATGTTCATTTAAGGCTTTCTGCACCAATGGCCAACACTCTTTCAAGTAAGCTTCC	3.386e-05	5.135e-05	2.526e-05	9738	19792	0.0026	0.0017	2.026	0.107	38.36	0.637924
MDD	chr17:18340743:A:G	SHMT1	damaging_missense	chr17	18340743	A	G	0.0001704	0.0001551	0.0001779	9673	19672	0.0092	0.0078	1.423	0.327	6.199	0.638131
MDD	chr1:34784985:C:T	GJB3	damaging_missense	chr1	34784985	C	T	8.452e-05	5.123e-05	0.0001009	9760	19819	0.0003	0.0004	0.628	0.09	4.373	0.638132
MDD	chr6:142078876:G:GTC	NMBR	pLoF	chr6	142078876	G	GTC	8.455e-05	0.0001025	7.57e-05	9754	19816	0.0009	0.0005	1.588	0.231	10.905	0.638143
MDD	chr6:31157413:CT:C	CCHCR1	pLoF	chr6	31157413	CT	C	0.0001522	0.0002051	0.0001262	9753	19809	0.001	0.0009	1.387	0.355	5.414	0.638177
MDD	chr19:49861668:G:GTC	PNKP	pLoF	chr19	49861668	G	GTC	6.792e-05	0.000103	5.068e-05	9713	19733	0.0051	0.0047	1.627	0.214	12.374	0.638194
MDD	chr19:49861671:CGCGGCTCG:C	PNKP	pLoF	chr19	49861671	CGCGGCTCG	C	6.776e-05	0.0001028	5.054e-05	9726	19788	0.0038	0.0019	1.627	0.214	12.374	0.638194
MDD	chr19:48121229:C:G	LIG1	damaging_missense	chr19	48121229	C	G	8.508e-05	5.159e-05	0.0001016	9691	19692	0.0074	0.0068	0.629	0.091	4.349	0.638212
MDD	chr13:46073892:C:A	CPB2	damaging_missense	chr13	46073892	C	A	3.393e-05	5.149e-05	2.53e-05	9710	19766	0.0054	0.003	2.032	0.106	39.055	0.638304
MDD	chrX:110454215:T:C	RTL9	damaging_missense	chrX	110454215	T	C	0.01252	0.01256	0.0125	9757	19803	0.0006	0.0012	1.033	0.901	1.185	0.638386
MDD	chr19:44627574:G:A	IGSF23	pLoF	chr19	44627574	G	A	0.0001909	0.0002124	0.0001804	9415	19401	0.0356	0.0214	1.366	0.372	5.015	0.638418
MDD	chr1:224289636:T:TG	NVL	pLoF	chr1	224289636	T	TG	6.767e-05	0.0001025	5.05e-05	9755	19802	0.0008	0.0012	1.629	0.213	12.457	0.63846
MDD	chr2:37168043:A:AT	SULT6B1	pLoF	chr2	37168043	A	AT	8.548e-05	5.203e-05	0.0001018	9609	19638	0.0158	0.0095	0.63	0.091	4.339	0.638475
MDD	chr14:59464198:G:GCA	GPR135	pLoF	chr14	59464198	G	GCA	0.02206	0.02054	0.0228	9761	19821	0.0002	0.0003	0.972	0.861	1.096	0.63849
MDD	chr1:1331460:G:T	TAS1R3	damaging_missense	chr1	1331460	G	T	0.0003043	0.0003074	0.0003028	9759	19813	0.0004	0.0007	1.281	0.456	3.596	0.638504
MDD	chr8:39749311:C:G	ADAM2	pLoF	chr8	39749311	C	G	0.001599	0.001343	0.001725	9681	19713	0.0084	0.0057	0.899	0.578	1.4	0.638635
MDD	chr12:54054339:GA:G	HOXC4	pLoF	chr12	54054339	GA	G	0.000171	0.000156	0.0001783	9614	19626	0.0153	0.0101	0.734	0.201	2.674	0.63874
MDD	chr3:184054879:C:CT	HTR3C	pLoF	chr3	184054879	C	CT	0.0002718	0.0002061	0.000304	9704	19734	0.006	0.0046	0.773	0.264	2.266	0.638777
MDD	chr10:122579613:G:A	DMBT1	damaging_missense	chr10	122579613	G	A	0.004754	0.005282	0.004494	9751	19804	0.0012	0.0011	1.061	0.828	1.361	0.638958
MDD	chr8:94372169:AC:A	FSBP	pLoF	chr8	94372169	AC	A	0.0007632	0.0006179	0.0008346	9711	19771	0.0053	0.0028	0.857	0.45	1.633	0.638958
MDD	chr10:84203104:T:A	CDHR1	damaging_missense	chr10	84203104	T	A	0.0002419	0.0002623	0.0002319	9530	19403	0.0239	0.0213	1.318	0.416	4.176	0.639012
MDD	chr6:39913327:C:T	MOCS1	damaging_missense	chr6	39913327	C	T	0.0002042	0.0002066	0.0002031	9680	19699	0.0085	0.0064	0.757	0.237	2.423	0.639216
MDD	chr12:21568935:G:C	GYS2	damaging_missense	chr12	21568935	G	C	0.0001356	0.0001541	0.0001265	9731	19770	0.0033	0.0028	1.44	0.313	6.614	0.639297
MDD	chr10:133271584:CG:C	ADAM8	pLoF	chr10	133271584	CG	C	0.0001355	0.0001028	0.0001516	9728	19785	0.0036	0.0021	0.7	0.157	3.112	0.639339
MDD	chr2:219616188:C:T	STK11IP	pLoF	chr2	219616188	C	T	3.517e-05	5.352e-05	2.619e-05	9342	19093	0.0431	0.037	2.016	0.107	37.854	0.639378
MDD	chr19:4932889:G:C	UHRF1	damaging_missense	chr19	4932889	G	C	0.008437	0.009651	0.007839	9636	19582	0.013	0.0123	1.045	0.868	1.259	0.639425
MDD	chr1:196905247:T:TGG	CFHR4	pLoF	chr1	196905247	T	TGG	8.474e-05	5.136e-05	0.0001012	9735	19768	0.0029	0.0029	0.63	0.091	4.355	0.639566
MDD	chr1:196905248:A:AT	CFHR4	pLoF	chr1	196905248	A	AT	8.472e-05	5.134e-05	0.0001012	9739	19770	0.0025	0.0028	0.63	0.091	4.355	0.639566
MDD	chr6:142075868:C:T	NMBR	damaging_missense	chr6	142075868	C	T	0.001622	0.00169	0.001589	9763	19824	0	0.0001	1.109	0.719	1.71	0.639608
MDD	7:112915364:C:T	BMT2	damaging_missense	7	112915364	C	T	0.0006092	0.0007699	0.0005302	9741	19804	0.0023	0.0011	1.177	0.595	2.327	0.639643
MDD	chr12:5615214:TG:T	ANO2	pLoF	chr12	5615214	TG	T	8.678e-05	5.285e-05	0.0001034	9461	19346	0.0309	0.0242	0.63	0.091	4.365	0.639906
MDD	chr15:78767018:G:A	ADAMTS7	pLoF	chr15	78767018	G	A	0.003985	0.003929	0.004012	9671	19690	0.0094	0.0069	1.069	0.807	1.416	0.639916
MDD	chr2:44286143:C:T	SLC3A1	pLoF	chr2	44286143	C	T	0.0005097	0.000413	0.0005572	9686	19742	0.0079	0.0042	0.83	0.379	1.814	0.639948
MDD	chr2:43982301:G:A	LRPPRC	pLoF	chr2	43982301	G	A	3.381e-05	5.125e-05	2.523e-05	9757	19820	0.0006	0.0003	2.022	0.106	38.666	0.639956
MDD	chr15:45098045:G:A	DUOX2	pLoF	chr15	45098045	G	A	3.427e-05	5.203e-05	2.554e-05	9610	19574	0.0157	0.0127	2.012	0.107	37.758	0.640135
MDD	chr8:96239619:G:A	MTERF3	pLoF	chr8	96239619	G	A	0.0004056	0.0004098	0.0004035	9761	19825	0.0002	0.0001	1.236	0.509	3.001	0.640141
MDD	chr10:113610533:G:A	NRAP	pLoF	chr10	113610533	G	A	3.492e-05	5.337e-05	2.595e-05	9368	19265	0.0405	0.0283	2.014	0.107	37.942	0.640363
MDD	chr3:47662449:C:G	SMARCC1	damaging_missense	chr3	47662449	C	G	6.762e-05	5.126e-05	7.568e-05	9755	19820	0.0008	0.0003	0.613	0.079	4.768	0.64042
MDD	chr5:140842551:C:CACCAACTGATCTGATATATTGTATAGTTTAAT	PCDHA8	pLoF	chr5	140842551	C	CACCAACTGATCTGATATATTGTATAGTTTAAT	3.416e-05	5.178e-05	2.549e-05	9656	19618	0.011	0.0105	2.014	0.107	38.036	0.640431
MDD	chr17:50508679:AG:A	MYCBPAP	pLoF	chr17	50508679	AG	A	3.388e-05	5.142e-05	2.527e-05	9723	19789	0.0041	0.0019	2.011	0.107	37.77	0.640471
MDD	chr19:11342982:G:A	TMEM205	pLoF	chr19	11342982	G	A	0.0007946	0.0009222	0.0007317	9759	19817	0.0004	0.0005	1.155	0.63	2.118	0.640508
MDD	chr19:35119227:C:T	FXYD3	pLoF	chr19	35119227	C	T	0.0001017	5.144e-05	0.0001264	9720	19772	0.0044	0.0027	0.64	0.099	4.156	0.640511
MDD	chr12:96518954:C:G	CFAP54	damaging_missense	chr12	96518954	C	G	3.419e-05	5.202e-05	2.546e-05	9612	19640	0.0155	0.0094	2.011	0.107	37.741	0.640521
MDD	chr2:178478419:CTTTT:C	FKBP7	pLoF	chr2	178478419	CTTTT	C	0.0002201	0.000154	0.0002526	9742	19792	0.0022	0.0017	0.75	0.224	2.513	0.640525
MDD	chr15:75620925:G:A	SNUPN	damaging_missense	chr15	75620925	G	A	0.0002041	0.0001548	0.0002283	9689	19710	0.0076	0.0059	0.746	0.218	2.556	0.640546
MDD	chr10:113725526:T:C	CASP7	damaging_missense	chr10	113725526	T	C	0.002175	0.002114	0.002205	9698	19724	0.0067	0.0051	0.915	0.632	1.327	0.640583
MDD	chr12:52406139:G:A	KRT82	pLoF	chr12	52406139	G	A	0.001048	0.0009228	0.00111	9753	19814	0.001	0.0006	0.879	0.512	1.51	0.640633
MDD	chr11:65113297:G:T	TM7SF2	pLoF	chr11	65113297	G	T	3.381e-05	5.125e-05	2.523e-05	9757	19820	0.0006	0.0003	2.013	0.107	38.008	0.640664
MDD	chr8:90940893:CT:C	NECAB1	pLoF	chr8	90940893	CT	C	6.898e-05	5.243e-05	7.71e-05	9536	19456	0.0232	0.0187	0.614	0.079	4.773	0.640683
MDD	chr4:40349090:G:A	CHRNA9	damaging_missense	chr4	40349090	G	A	8.451e-05	5.123e-05	0.0001009	9760	19822	0.0003	0.0002	0.631	0.091	4.371	0.640686
MDD	chr6:38862404:G:A	DNAH8	damaging_missense	chr6	38862404	G	A	0.0005578	0.000666	0.0005046	9760	19818	0.0003	0.0004	1.187	0.578	2.44	0.640694
MDD	chr8:144138276:CG:C	HGH1	pLoF	chr8	144138276	CG	C	6.78e-05	0.0001028	5.058e-05	9728	19770	0.0036	0.0028	1.621	0.213	12.309	0.640724
MDD	chr8:144138289:GA:G	HGH1	pLoF	chr8	144138289	GA	G	6.769e-05	0.0001026	5.05e-05	9744	19801	0.0019	0.0013	1.621	0.213	12.309	0.640724
MDD	chr14:77299497:TAG:T	POMT2	pLoF	chr14	77299497	TAG	T	6.967e-05	5.297e-05	7.785e-05	9439	19268	0.0332	0.0281	0.613	0.078	4.798	0.64079
MDD	chr12:10631153:CAG:C	STYK1	pLoF	chr12	10631153	CAG	C	0.0001183	0.0001538	0.0001009	9755	19821	0.0008	0.0003	1.454	0.302	7.008	0.640878
MDD	chr20:59023753:G:A	TUBB1	damaging_missense	chr20	59023753	G	A	0.0003213	0.0002563	0.0003533	9755	19814	0.0008	0.0006	0.793	0.298	2.105	0.64094
MDD	chr22:37807972:G:A	GCAT	pLoF	chr22	37807972	G	A	8.49e-05	0.0001031	7.596e-05	9699	19748	0.0066	0.0039	1.579	0.232	10.768	0.640957
MDD	chr5:41909761:A:G	C5orf51	damaging_missense	chr5	41909761	A	G	8.486e-05	0.000103	7.594e-05	9707	19752	0.0057	0.0037	1.579	0.232	10.757	0.640958
MDD	chr17:59210827:G:A	SMG8	damaging_missense	chr17	59210827	G	A	0.0001183	0.0001537	0.0001009	9761	19823	0.0002	0.0002	1.452	0.303	6.953	0.641055
MDD	chr5:64785541:G:A	CWC27	damaging_missense	chr5	64785541	G	A	0.0001355	0.0001542	0.0001263	9726	19800	0.0038	0.0013	1.439	0.312	6.641	0.641142
MDD	chr16:632633:T:A	WFIKKN1	damaging_missense	chr16	632633	T	A	3.385e-05	5.131e-05	2.525e-05	9745	19800	0.0018	0.0013	2.011	0.107	37.96	0.641153
MDD	chr3:64686819:A:AG	ADAMTS9	pLoF	chr3	64686819	A	AG	8.451e-05	5.123e-05	0.0001009	9759	19822	0.0004	0.0002	0.63	0.09	4.403	0.641191
MDD	chr19:42065319:G:A	GRIK5	pLoF	chr19	42065319	G	A	0.0002388	0.0002066	0.0002546	9679	19637	0.0086	0.0095	0.768	0.252	2.335	0.64123
MDD	chr17:60157499:T:C	CA4	damaging_missense	chr17	60157499	T	C	8.466e-05	0.0001027	7.58e-05	9741	19789	0.0023	0.0019	1.577	0.232	10.72	0.641289
MDD	chr1:109107936:G:T	C1orf194	pLoF	chr1	109107936	G	T	0.00447	0.004483	0.004464	9368	19154	0.0405	0.0339	1.066	0.815	1.395	0.641312
MDD	chr1:230911490:C:T	TTC13	damaging_missense	chr1	230911490	C	T	0.0001864	0.0002057	0.0001769	9724	19789	0.004	0.0019	1.363	0.37	5.025	0.641399
MDD	chr9:126693830:C:T	LMX1B	pLoF	chr9	126693830	C	T	0.0002381	0.0002062	0.0002538	9698	19701	0.0067	0.0063	0.767	0.251	2.342	0.641492
MDD	chr19:40991387:G:GGC	CYP2B6	pLoF	chr19	40991387	G	GGC	0.003188	0.003138	0.003212	9721	19769	0.0043	0.0029	1.077	0.787	1.475	0.641544
MDD	chr17:33111977:C:T	ASIC2	damaging_missense	chr17	33111977	C	T	0.0001534	0.0001551	0.0001526	9671	19661	0.0094	0.0083	0.728	0.191	2.769	0.641573
MDD	chr8:144040406:G:T	SPATC1	pLoF	chr8	144040406	G	T	0.00159	0.001436	0.001666	9748	19804	0.0015	0.0011	0.901	0.581	1.397	0.641577
MDD	chr2:164728014:TAA:T	COBLL1	pLoF	chr2	164728014	TAA	T	3.381e-05	5.125e-05	2.523e-05	9756	19818	0.0007	0.0004	2.006	0.107	37.67	0.641673
MDD	chr11:103197963:ATAAT:A	DYNC2H1	pLoF	chr11	103197963	ATAAT	A	8.464e-05	0.0001026	7.579e-05	9746	19792	0.0017	0.0017	1.577	0.231	10.746	0.641716
MDD	chr3:126160860:G:T	ALDH1L1	damaging_missense	chr3	126160860	G	T	0.0002898	0.0003101	0.0002798	9674	19655	0.0091	0.0086	1.281	0.451	3.635	0.641835
MDD	chr3:186640645:TGA:T	FETUB	pLoF	chr3	186640645	TGA	T	8.487e-05	0.0001029	7.6e-05	9719	19738	0.0045	0.0044	1.576	0.231	10.735	0.641911
MDD	7:142038537:C:G	MGAM	pLoF	7	142038537	C	G	8.496e-05	0.000103	7.606e-05	9705	19720	0.0059	0.0053	1.579	0.23	10.838	0.642008
MDD	chrX:107981668:C:T	TEX13B	pLoF	chrX	107981668	C	T	0.002366	0.002012	0.00254	9693	19687	0.0072	0.007	0.927	0.675	1.275	0.642028
MDD	chr20:43642478:G:C	IFT52	pLoF	chr20	43642478	G	C	0.0003063	0.0003099	0.0003045	9682	19705	0.0083	0.0061	1.277	0.456	3.579	0.642098
MDD	chr1:99892561:TGA:T	AGL	pLoF	chr1	99892561	TGA	T	0.001352	0.00128	0.001387	9762	19825	0.0001	0.0001	0.895	0.56	1.43	0.6421
MDD	chr10:133399559:GT:G	AL360181.3	pLoF	chr10	133399559	GT	G	0.0001534	0.0001036	0.0001779	9657	19672	0.0109	0.0078	0.71	0.167	3.013	0.642134
MDD	chr9:92112520:A:G	SPTLC1	damaging_missense	chr9	92112520	A	G	8.514e-05	5.173e-05	0.0001015	9666	19697	0.0099	0.0065	0.632	0.091	4.373	0.642189
MDD	chr1:20191090:C:T	UBXN10	pLoF	chr1	20191090	C	T	0.00267	0.002663	0.002673	9763	19825	0	0.0001	0.924	0.663	1.288	0.642193
MDD	chr10:119805392:T:C	INPP5F	damaging_missense	chr10	119805392	T	C	3.386e-05	5.137e-05	2.525e-05	9733	19802	0.0031	0.0012	2.005	0.107	37.727	0.642236
MDD	chr1:237888430:G:A	ZP4	pLoF	chr1	237888430	G	A	8.472e-05	5.139e-05	0.0001011	9730	19779	0.0034	0.0024	0.632	0.091	4.373	0.642286
MDD	chr3:179067639:AG:A	ZMAT3	pLoF	chr3	179067639	AG	A	0.0008626	0.001025	0.0007824	9753	19810	0.001	0.0008	1.147	0.644	2.043	0.6423
MDD	chr4:84740296:A:G	WDFY3	damaging_missense	chr4	84740296	A	G	0.0003042	0.0003074	0.0003027	9760	19823	0.0003	0.0002	1.262	0.472	3.375	0.642485
MDD	chr2:189863774:C:T	PMS1	pLoF	chr2	189863774	C	T	3.38e-05	5.125e-05	2.522e-05	9757	19825	0.0006	0.0001	2.01	0.105	38.288	0.642561
MDD	chr1:58481004:TA:T	OMA1	pLoF	chr1	58481004	TA	T	6.761e-05	5.123e-05	7.568e-05	9760	19821	0.0003	0.0003	0.615	0.079	4.786	0.642608
MDD	chr5:141433103:C:T	PCDHGA12	pLoF	chr5	141433103	C	T	0.0002198	0.0001537	0.0002523	9759	19815	0.0004	0.0006	0.752	0.225	2.511	0.642673
MDD	chr9:92038342:C:T	SPTLC1	damaging_missense	chr9	92038342	C	T	8.581e-05	0.0001044	7.671e-05	9578	19555	0.019	0.0137	1.575	0.231	10.72	0.642714
MDD	chr17:1436673:C:A	CRK	damaging_missense	chr17	1436673	C	A	3.38e-05	5.121e-05	2.522e-05	9763	19825	0	0.0001	2.008	0.105	38.242	0.642766
MDD	chr18:23477246:G:A	RIOK3	damaging_missense	chr18	23477246	G	A	0.001986	0.001824	0.002066	9596	19605	0.0171	0.0112	0.912	0.617	1.347	0.642803
MDD	chr17:74850766:AC:A	GRIN2C	pLoF	chr17	74850766	AC	A	8.569e-05	5.209e-05	0.0001022	9598	19576	0.0169	0.0126	0.633	0.091	4.379	0.642824
MDD	chr6:124963068:AG:A	RNF217	pLoF	chr6	124963068	AG	A	3.382e-05	5.126e-05	2.524e-05	9754	19811	0.0009	0.0008	1.999	0.107	37.383	0.642896
MDD	chr6:139167153:C:T	HECA	damaging_missense	chr6	139167153	C	T	0.0002028	0.0002563	0.0001766	9755	19824	0.0008	0.0001	1.327	0.401	4.386	0.6429
MDD	chr2:105361434:C:A	FHL2	damaging_missense	chr2	105361434	C	A	0.0002897	0.0003108	0.0002794	9654	19685	0.0112	0.0071	1.28	0.451	3.637	0.642901
MDD	chr1:171016230:TA:T	MROH9	pLoF	chr1	171016230	TA	T	0.001222	0.001031	0.001317	9704	19748	0.006	0.0039	0.887	0.534	1.474	0.642996
MDD	chr1:24061957:A:T	MYOM3	damaging_missense	chr1	24061957	A	T	0.0008346	0.0009821	0.0007621	9673	19683	0.0092	0.0072	1.15	0.637	2.074	0.643007
MDD	chr9:128804039:T:C	TBC1D13	damaging_missense	chr9	128804039	T	C	3.393e-05	5.149e-05	2.53e-05	9711	19764	0.0053	0.0031	1.999	0.107	37.378	0.643013
MDD	chr19:40074845:C:A	ZNF780A	pLoF	chr19	40074845	C	A	3.38e-05	5.121e-05	2.522e-05	9763	19826	0	0	2.001	0.106	37.629	0.643039
MDD	chr2:170214822:G:T	MYO3B	damaging_missense	chr2	170214822	G	T	0.0003391	0.000257	0.0003795	9726	19764	0.0038	0.0031	0.796	0.303	2.09	0.64305
MDD	chr10:116455798:G:GA	PNLIPRP3	pLoF	chr10	116455798	G	GA	0.02788	0.02821	0.02772	9713	19754	0.0051	0.0036	1.025	0.923	1.139	0.643237
MDD	chr11:32602826:G:GT	CCDC73	pLoF	chr11	32602826	G	GT	6.791e-05	5.153e-05	7.596e-05	9703	19747	0.0061	0.004	0.615	0.079	4.811	0.643259
MDD	chr1:19110392:G:A	UBR4	damaging_missense	chr1	19110392	G	A	8.516e-05	5.174e-05	0.0001016	9663	19692	0.0102	0.0068	0.633	0.091	4.388	0.643264
MDD	chr3:38363006:G:A	XYLB	damaging_missense	chr3	38363006	G	A	0.001094	0.001089	0.001096	9641	19611	0.0125	0.0108	0.885	0.527	1.485	0.643348
MDD	chr1:972288:G:T	PLEKHN1	damaging_missense	chr1	972288	G	T	8.519e-05	5.17e-05	0.0001017	9671	19675	0.0094	0.0076	0.633	0.092	4.379	0.643368
MDD	chr17:38738834:C:T	PCGF2	damaging_missense	chr17	38738834	C	T	0.0002704	0.0003073	0.0002522	9761	19824	0.0002	0.0001	1.285	0.445	3.713	0.643426
MDD	chr16:67825255:C:G	TSNAXIP1	pLoF	chr16	67825255	C	G	8.503e-05	5.168e-05	0.0001014	9674	19728	0.0091	0.0049	0.633	0.091	4.386	0.643454
MDD	chr12:105197887:CAT:C	APPL2	pLoF	chr12	105197887	CAT	C	8.467e-05	5.137e-05	0.000101	9734	19793	0.003	0.0017	0.633	0.091	4.394	0.643498
MDD	chr1:102886846:A:G	COL11A1	damaging_missense	chr1	102886846	A	G	6.772e-05	5.133e-05	7.578e-05	9741	19793	0.0023	0.0017	0.614	0.078	4.841	0.643503
MDD	7:93994234:C:G	BET1	damaging_missense	7	93994234	C	G	0.0005412	0.000564	0.0005299	9751	19814	0.0012	0.0006	1.196	0.561	2.551	0.643505
MDD	chr1:26023268:C:T	EXTL1	pLoF	chr1	26023268	C	T	8.454e-05	0.0001025	7.571e-05	9759	19813	0.0004	0.0007	1.573	0.231	10.719	0.643521
MDD	chr17:46171667:C:A	KANSL1	damaging_missense	chr17	46171667	C	A	0.0002873	0.0003073	0.0002775	9763	19823	0	0.0002	1.279	0.451	3.628	0.643576
MDD	chr19:21116867:A:ACTTTC	ZNF714	pLoF	chr19	21116867	A	ACTTTC	0.00142	0.00128	0.001488	9763	19824	0	0.0001	0.896	0.564	1.425	0.643687
MDD	chr19:21116869:CAAGTGAT:C	ZNF714	pLoF	chr19	21116869	CAAGTGAT	C	0.00142	0.00128	0.001488	9763	19824	0	0.0001	0.896	0.564	1.425	0.643687
MDD	chr8:42374306:A:G	DKK 4.00	damaging_missense	chr8	42374306	A	G	8.45e-05	0.0001024	7.566e-05	9761	19826	0.0002	0	1.572	0.231	10.675	0.64371
MDD	chr10:93328787:G:A	MYOF	pLoF	chr10	93328787	G	A	0.002252	0.002125	0.002314	9645	19661	0.0121	0.0083	0.917	0.635	1.324	0.643721
MDD	chr20:62337803:C:T	LAMA5	pLoF	chr20	62337803	C	T	0.0002878	0.0002053	0.0003284	9743	19793	0.002	0.0017	0.779	0.27	2.246	0.643776
MDD	chr1:202160667:C:T	PTPN7	pLoF	chr1	202160667	C	T	0.0003904	0.0003091	0.0004303	9707	19753	0.0057	0.0037	0.81	0.331	1.982	0.643859
MDD	chr17:8393269:G:A	RNF222	damaging_missense	chr17	8393269	G	A	3.385e-05	5.131e-05	2.525e-05	9744	19799	0.0019	0.0014	1.995	0.107	37.339	0.643885
MDD	chr12:6845700:G:A	GNB3	damaging_missense	chr12	6845700	G	A	0.03857	0.03843	0.03864	9666	19681	0.0099	0.0073	1.022	0.933	1.119	0.643928
MDD	chr17:1733880:G:A	WDR81	damaging_missense	chr17	1733880	G	A	0.0002197	0.0002561	0.0002018	9763	19825	0	0.0001	1.317	0.409	4.237	0.644253
MDD	chr19:13805127:T:C	ZSWIM4	damaging_missense	chr19	13805127	T	C	3.398e-05	5.162e-05	2.533e-05	9687	19738	0.0078	0.0044	1.993	0.107	37.26	0.644308
MDD	chr20:32943738:C:T	EFCAB8	pLoF	chr20	32943738	C	T	0.2422	0.2441	0.2412	9691	19726	0.0074	0.005	1.01	0.969	1.051	0.64438
MDD	chr1:235731175:G:T	LYST	damaging_missense	chr1	235731175	G	T	8.483e-05	5.15e-05	0.0001012	9708	19761	0.0056	0.0033	0.633	0.091	4.405	0.644419
MDD	chr4:44690781:CAG:C	GUF1	pLoF	chr4	44690781	CAG	C	0.0002704	0.0002049	0.0003026	9762	19826	0.0001	0	0.777	0.266	2.271	0.644557
MDD	chr11:95862103:C:CCGTTCCATGCTTTTGAAATATAACCTATAATTCGTGACAGTCAGAGTTCCTCGTACAGCGCCAGTGAA	MTMR2	pLoF	chr11	95862103	C	CCGTTCCATGCTTTTGAAATATAACCTATAATTCGTGACAGTCAGAGTTCCTCGTACAGCGCCAGTGAA	6.764e-05	5.126e-05	7.57e-05	9755	19814	0.0008	0.0006	0.616	0.078	4.831	0.644567
MDD	chr10:132885106:CA:C	CFAP46	pLoF	chr10	132885106	CA	C	3.424e-05	5.204e-05	2.551e-05	9608	19598	0.0159	0.0115	1.993	0.106	37.312	0.644598
MDD	chr19:53807574:G:A	NLRP12	pLoF	chr19	53807574	G	A	0.0001377	0.0001047	0.0001539	9549	19490	0.0219	0.017	0.704	0.159	3.123	0.644603
MDD	chr11:57543343:CA:C	SMTNL1	pLoF	chr11	57543343	CA	C	0.0002537	0.0002051	0.0002776	9750	19815	0.0013	0.0006	0.772	0.258	2.314	0.644655
MDD	chr2:3643960:T:C	COLEC11	damaging_missense	chr2	3643960	T	C	8.482e-05	0.0001029	7.592e-05	9715	19758	0.0049	0.0034	1.569	0.231	10.656	0.644667
MDD	chr4:127957593:C:T	MFSD8	pLoF	chr4	127957593	C	T	8.535e-05	0.0001038	7.63e-05	9632	19659	0.0134	0.0084	1.569	0.232	10.626	0.644696
MDD	chr14:89967411:AC:A	TDP1	pLoF	chr14	89967411	AC	A	8.494e-05	5.155e-05	0.0001014	9699	19733	0.0066	0.0047	0.634	0.091	4.404	0.644744
MDD	chr2:219514476:ACGAT:A	ASIC4	pLoF	chr2	219514476	ACGAT	A	0.0001185	0.0001026	0.0001263	9743	19801	0.002	0.0013	0.695	0.148	3.266	0.644754
MDD	chr10:86716637:GC:G	LDB3	pLoF	chr10	86716637	GC	G	6.794e-05	5.155e-05	7.599e-05	9700	19739	0.0065	0.0044	0.616	0.079	4.822	0.644789
MDD	chr3:20183779:AT:A	SGO1	pLoF	chr3	20183779	AT	A	0.0007943	0.0007171	0.0008323	9762	19825	0.0001	0.0001	0.865	0.468	1.601	0.644843
MDD	chr16:20798369:CTT:C	ERI2	pLoF	chr16	20798369	CTT	C	8.449e-05	0.0001024	7.566e-05	9763	19826	0	0	1.576	0.228	10.89	0.644882
MDD	chr15:42402830:T:C	CAPN3	damaging_missense	chr15	42402830	T	C	3.392e-05	5.149e-05	2.529e-05	9711	19768	0.0053	0.0029	1.992	0.106	37.374	0.644904
MDD	chr16:85710232:ACGTCCAGGTGCTTGTCGTTC:A	C16orf74	pLoF	chr16	85710232	ACGTCCAGGTGCTTGTCGTTC	A	0.000628	0.0007731	0.0005567	9701	19759	0.0064	0.0034	1.172	0.597	2.303	0.64497
MDD	chr14:87934802:CA:C	GALC	pLoF	chr14	87934802	CA	C	8.45e-05	0.0001024	7.567e-05	9763	19824	0	0.0001	1.567	0.232	10.611	0.645123
MDD	chr12:110143450:GA:G	IFT81	pLoF	chr12	110143450	GA	G	0.0006497	0.0005215	0.0007123	9588	19656	0.0179	0.0086	0.847	0.419	1.714	0.645154
MDD	chr21:34707353:G:T	CLIC6	damaging_missense	chr21	34707353	G	T	0.0001747	0.0001069	0.0002077	9356	19263	0.0417	0.0284	0.717	0.174	2.951	0.645158
MDD	chr22:42518034:CAA:C	RRP7A	pLoF	chr22	42518034	CAA	C	0.0004561	0.0004829	0.000443	9318	19186	0.0456	0.0323	1.219	0.525	2.833	0.645222
MDD	chr5:76588934:C:A	IQGAP2	damaging_missense	chr5	76588934	C	A	0.0009575	0.001063	0.0009062	9410	19311	0.0362	0.026	1.14	0.653	1.989	0.645262
MDD	chr9:100104601:AG:A	INVS	pLoF	chr9	100104601	AG	A	6.778e-05	5.138e-05	7.585e-05	9731	19775	0.0033	0.0026	0.618	0.079	4.807	0.645464
MDD	chr2:28589501:T:C	PLB1	damaging_missense	chr2	28589501	T	C	3.384e-05	5.131e-05	2.525e-05	9744	19805	0.0019	0.0011	1.994	0.105	37.767	0.645497
MDD	chr17:47585608:T:C	NPEPPS	damaging_missense	chr17	47585608	T	C	0.0009297	0.001025	0.0008829	9759	19822	0.0004	0.0002	0.88	0.509	1.519	0.645498
MDD	chr11:65048013:CA:C	NAALADL1	pLoF	chr11	65048013	CA	C	6.792e-05	5.157e-05	7.595e-05	9696	19751	0.0069	0.0038	0.618	0.079	4.809	0.645511
MDD	7:117587778:G:T	CFTR	pLoF	7	117587778	G	T	8.457e-05	0.0001026	7.572e-05	9751	19810	0.0012	0.0008	1.572	0.229	10.813	0.645539
MDD	chr18:218954:AGTGGGCATGTGTTCCCTGAGCGGTACAAAAATAACCAGTGAGGATGGCATATATTCTTAATAATAAATACTCATGAAGTGGTGGCAGGACAAGATTGTGGGCATGTGTTCCCTGAGCAGTACAAAAATAACCAGTGAGGATGGCATATACTCTTAATAATAAATACTCATAAAGTGGTGGCAGGACAAGATT:A	THOC1	pLoF	chr18	218954	AGTGGGCATGTGTTCCCTGAGCGGTACAAAAATAACCAGTGAGGATGGCATATATTCTTAATAATAAATACTCATGAAGTGGTGGCAGGACAAGATTGTGGGCATGTGTTCCCTGAGCAGTACAAAAATAACCAGTGAGGATGGCATATACTCTTAATAATAAATACTCATAAAGTGGTGGCAGGACAAGATT	A	0.0003722	0.0004104	0.0003534	9747	19809	0.0016	0.0009	1.237	0.5	3.063	0.645559
MDD	chr6:41070093:G:A	OARD1	pLoF	chr6	41070093	G	A	0.00174	0.001942	0.00164	9524	19507	0.0245	0.0161	1.102	0.727	1.671	0.645773
MDD	chr3:63615227:T:C	SYNPR	damaging_missense	chr3	63615227	T	C	0.0004742	0.0004104	0.0005056	9746	19778	0.0017	0.0024	0.829	0.373	1.843	0.645856
MDD	chr11:9839670:TTGTGGGGAGCTCACTCTCATCTGAAACTGTGATGGTAGAGACAGATATCGAAGAAATGATTAGCTCAAAGCAATTGAGGTCTTCAGGGTAGTACC:T	SBF2	pLoF	chr11	9839670	TTGTGGGGAGCTCACTCTCATCTGAAACTGTGATGGTAGAGACAGATATCGAAGAAATGATTAGCTCAAAGCAATTGAGGTCTTCAGGGTAGTACC	T	0.0001192	0.0001551	0.0001016	9674	19694	0.0091	0.0067	1.445	0.3	6.956	0.645876
MDD	chr16:31418304:AC:A	ITGAD	pLoF	chr16	31418304	AC	A	3.405e-05	5.168e-05	2.539e-05	9675	19691	0.009	0.0068	1.987	0.106	37.143	0.645876
MDD	chr1:89384128:C:T	GBP6	pLoF	chr1	89384128	C	T	8.461e-05	5.13e-05	0.000101	9746	19800	0.0017	0.0013	0.635	0.092	4.406	0.645994
MDD	chr1:207767778:G:A	CD46	pLoF	chr1	207767778	G	A	0.000203	0.0002565	0.0001767	9748	19812	0.0015	0.0007	1.323	0.4	4.376	0.646108
MDD	chr1:26354056:GGGACCCAGGTGTCCAGCCAGCCT:G	CRYBG2	pLoF	chr1	26354056	GGGACCCAGGTGTCCAGCCAGCCT	G	0.003394	0.00333	0.003425	9609	19563	0.0158	0.0133	0.934	0.696	1.252	0.646281
MDD	chr5:176578511:T:C	CDHR2	damaging_missense	chr5	176578511	T	C	6.775e-05	5.137e-05	7.581e-05	9733	19787	0.0031	0.002	0.618	0.079	4.829	0.646325
MDD	chr3:10104564:TG:T	FANCD2OS	pLoF	chr3	10104564	TG	T	0.0001521	0.0002049	0.0001261	9762	19822	0.0001	0.0002	1.375	0.353	5.364	0.64633
MDD	chr1:145995248:A:G	TXNIP	damaging_missense	chr1	145995248	A	G	0.0001521	0.0001024	0.0001766	9762	19824	0.0001	0.0001	0.712	0.167	3.034	0.646346
MDD	chr3:349536:AG:A	CHL1	pLoF	chr3	349536	AG	A	3.386e-05	5.135e-05	2.526e-05	9737	19795	0.0027	0.0016	1.986	0.106	37.194	0.646399
MDD	chr12:112887811:A:G	RPH3A	damaging_missense	chr12	112887811	A	G	8.741e-05	0.0001066	7.803e-05	9377	19224	0.0395	0.0304	1.467	0.285	7.555	0.646425
MDD	7:5880938:C:T	OCM	pLoF	7	5880938	C	T	0.001019	0.001103	0.0009771	9518	19446	0.0251	0.0192	1.138	0.656	1.973	0.646432
MDD	chr5:179609385:C:T	RUFY1	damaging_missense	chr5	179609385	C	T	8.844e-05	5.406e-05	0.0001052	9249	19018	0.0526	0.0408	0.635	0.091	4.413	0.646517
MDD	chr1:151090470:T:C	GABPB2	damaging_missense	chr1	151090470	T	C	0.001828	0.001746	0.001869	9739	19798	0.0025	0.0014	1.103	0.726	1.675	0.646519
MDD	chr11:4571557:AT:A	C11orf40	pLoF	chr11	4571557	AT	A	3.38e-05	5.121e-05	2.522e-05	9763	19822	0	0.0002	1.986	0.106	37.306	0.646527
MDD	chr11:4571560:C:A	C11orf40	pLoF	chr11	4571560	C	A	3.38e-05	5.121e-05	2.522e-05	9763	19824	0	0.0001	1.986	0.106	37.306	0.646527
MDD	chr8:109452237:CTCCAGTTTGTG:C	PKHD1L1	pLoF	chr8	109452237	CTCCAGTTTGTG	C	0.0003551	0.0003589	0.0003532	9753	19816	0.001	0.0005	1.249	0.482	3.236	0.646548
MDD	chr1:31686095:G:GC	COL16A1	pLoF	chr1	31686095	G	GC	3.391e-05	5.141e-05	2.53e-05	9725	19765	0.0039	0.0031	1.984	0.106	37.086	0.646665
MDD	chr11:93699950:G:GC	CEP295	pLoF	chr11	93699950	G	GC	8.461e-05	0.0001026	7.575e-05	9745	19801	0.0018	0.0013	1.568	0.229	10.725	0.646672
MDD	chr10:27983938:G:A	ARMC4	pLoF	chr10	27983938	G	A	0.0002874	0.0002049	0.000328	9761	19815	0.0002	0.0006	0.781	0.271	2.252	0.646685
MDD	chr1:42842798:C:T	ERMAP	pLoF	chr1	42842798	C	T	8.451e-05	0.0001025	7.567e-05	9758	19823	0.0005	0.0002	1.567	0.23	10.69	0.646694
MDD	chr17:80182713:G:T	CARD14	damaging_missense	chr17	80182713	G	T	6.79e-05	5.151e-05	7.596e-05	9706	19748	0.0058	0.0039	0.619	0.079	4.819	0.646775
MDD	chr11:61343342:AG:A	TKFC	pLoF	chr11	61343342	AG	A	8.708e-05	0.0001062	7.774e-05	9414	19295	0.0357	0.0268	1.564	0.231	10.603	0.646776
MDD	chr17:30923038:C:T	ADAP2	pLoF	chr17	30923038	C	T	6.991e-05	0.0001072	5.186e-05	9325	19282	0.0449	0.0274	1.604	0.213	12.088	0.646796
MDD	7:32488638:C:G	LSM 5.00	damaging_missense	7	32488638	C	G	0.0001523	0.0001026	0.0001767	9746	19808	0.0017	0.0009	0.713	0.167	3.035	0.646822
MDD	chr21:44286994:GC:G	AIRE	pLoF	chr21	44286994	GC	G	3.395e-05	5.155e-05	2.531e-05	9700	19757	0.0065	0.0035	1.984	0.106	37.211	0.646826
MDD	chr19:7910790:AGATGACAGTGGCGGTGAGTGACCAGGCGGGGCTTGCACTGGGCAG:A	MAP2K7	pLoF	chr19	7910790	AGATGACAGTGGCGGTGAGTGACCAGGCGGGGCTTGCACTGGGCAG	A	0.001092	0.001296	0.0009923	9647	19652	0.0119	0.0088	1.126	0.678	1.868	0.646959
MDD	chr2:196845944:CT:C	PGAP1	pLoF	chr2	196845944	CT	C	8.459e-05	5.13e-05	0.000101	9746	19809	0.0017	0.0009	0.634	0.09	4.463	0.647107
MDD	chr4:168453174:G:A	DDX60L	pLoF	chr4	168453174	G	A	8.476e-05	5.142e-05	0.0001012	9724	19771	0.004	0.0028	0.636	0.092	4.418	0.647144
MDD	chr5:118848170:G:A	DTWD2	damaging_missense	chr5	118848170	G	A	0.0001353	0.0001538	0.0001261	9754	19818	0.0009	0.0004	1.426	0.312	6.51	0.647204
MDD	chr5:176889700:G:GC	HK3	pLoF	chr5	176889700	G	GC	0.0001874	0.000155	0.0002033	9676	19675	0.0089	0.0076	0.745	0.21	2.634	0.647212
MDD	chr3:121632468:G:GGCTCGGGCTCAGGCTCGGGCTCAGGCTCA	HCLS1	pLoF	chr3	121632468	G	GGCTCGGGCTCAGGCTCGGGCTCAGGCTCA	0.001675	0.001436	0.001793	9746	19803	0.0017	0.0012	0.903	0.585	1.396	0.647263
MDD	chr9:33385752:C:T	AQP7	damaging_missense	chr9	33385752	C	T	0.0002207	0.0001542	0.0002535	9725	19727	0.0039	0.005	0.754	0.225	2.525	0.647297
MDD	chr8:41724513:G:T	ANK1	damaging_missense	chr8	41724513	G	T	0.003886	0.003991	0.003834	9647	19690	0.0119	0.0069	1.068	0.806	1.415	0.647348
MDD	chr17:10640106:G:A	MYH3	pLoF	chr17	10640106	G	A	0.0004056	0.0004609	0.0003784	9763	19822	0	0.0002	1.222	0.517	2.888	0.647368
MDD	chr3:195789879:C:T	MUC4	pLoF	chr3	195789879	C	T	8.45e-05	5.121e-05	0.0001009	9763	19824	0	0.0001	0.636	0.092	4.415	0.647464
MDD	chr3:194427088:GC:G	ATP13A3	pLoF	chr3	194427088	GC	G	6.806e-05	5.168e-05	7.61e-05	9674	19710	0.0091	0.0059	0.62	0.08	4.825	0.647572
MDD	chr1:45829549:G:T	MAST2	pLoF	chr1	45829549	G	T	0.0004921	0.0005668	0.0004554	9704	19763	0.006	0.0032	1.199	0.551	2.61	0.647634
MDD	7:130679359:G:C	TSGA13	pLoF	7	130679359	G	C	0.0007612	0.0007692	0.0007572	9750	19810	0.0013	0.0008	1.155	0.622	2.145	0.64765
MDD	chr8:3107796:A:G	CSMD1	damaging_missense	chr8	3107796	A	G	0.0001355	0.0001541	0.0001263	9734	19790	0.003	0.0018	1.427	0.31	6.56	0.647672
MDD	chr8:109271079:C:A	NUDCD1	pLoF	chr8	109271079	C	A	0.0001184	0.0001539	0.000101	9748	19810	0.0015	0.0008	1.441	0.301	6.912	0.647675
MDD	chr10:128123146:A:T	MKI67	damaging_missense	chr10	128123146	A	T	0.0005242	0.00041	0.0005805	9756	19811	0.0007	0.0008	0.834	0.383	1.818	0.6477
MDD	chr16:67942920:C:G	LCAT	damaging_missense	chr16	67942920	C	G	0.001018	0.0009771	0.001038	9723	19757	0.0041	0.0035	0.882	0.515	1.512	0.64774
MDD	chr9:117363:T:TC	FOXD4	pLoF	chr9	117363	T	TC	0.005526	0.004932	0.005818	9732	19765	0.0032	0.0031	0.946	0.744	1.202	0.647752
MDD	chr19:51341485:G:GTGGGT	VSIG10L	pLoF	chr19	51341485	G	GTGGGT	0.0003211	0.0003585	0.0003026	9762	19826	0.0001	0	1.254	0.474	3.316	0.647774
MDD	chr19:51341488:G:GGT	VSIG10L	pLoF	chr19	51341488	G	GGT	0.0003211	0.0003585	0.0003026	9762	19825	0.0001	0.0001	1.254	0.474	3.316	0.647774
MDD	chr14:75719742:G:T	TTLL5	damaging_missense	chr14	75719742	G	T	0.0002037	0.0002576	0.0001773	9705	19745	0.0059	0.0041	1.32	0.401	4.352	0.647813
MDD	chr14:33676253:G:A	NPAS3	damaging_missense	chr14	33676253	G	A	0.003893	0.004024	0.003829	9692	19719	0.0073	0.0054	1.067	0.808	1.409	0.647846
MDD	chr1:16015747:C:T	HSPB7	damaging_missense	chr1	16015747	C	T	8.728e-05	0.0001066	7.788e-05	9385	19260	0.0387	0.0286	1.563	0.23	10.622	0.647874
MDD	chr11:1245681:T:A	MUC5B	damaging_missense	chr11	1245681	T	A	8.465e-05	0.0001026	7.58e-05	9744	19789	0.0019	0.0019	1.561	0.231	10.563	0.647945
MDD	chr17:4032835:A:G	ZZEF1	damaging_missense	chr17	4032835	A	G	0.0002384	0.0002585	0.0002285	9671	19695	0.0094	0.0066	1.307	0.414	4.129	0.647952
MDD	chr10:24999476:C:G	ENKUR	damaging_missense	chr10	24999476	C	G	0.0005919	0.0005638	0.0006057	9756	19811	0.0007	0.0008	1.19	0.564	2.511	0.648083
MDD	chr2:3681636:A:T	ALLC	pLoF	chr2	3681636	A	T	0.0002043	0.000155	0.0002286	9679	19683	0.0086	0.0072	0.75	0.218	2.579	0.648135
MDD	chr4:69480748:CAA:C	UGT2B4	pLoF	chr4	69480748	CAA	C	3.399e-05	5.148e-05	2.537e-05	9713	19705	0.0051	0.0061	1.975	0.106	36.777	0.648274
MDD	chr6:37287014:T:C	TBC1D22B	damaging_missense	chr6	37287014	T	C	3.428e-05	5.225e-05	2.551e-05	9570	19598	0.0198	0.0115	1.977	0.106	36.938	0.648275
MDD	chr19:863164:G:T	CFD	damaging_missense	chr19	863164	G	T	8.558e-05	5.192e-05	0.0001021	9630	19584	0.0136	0.0122	0.637	0.092	4.428	0.648299
MDD	chr4:185506618:C:G	PDLIM3	damaging_missense	chr4	185506618	C	G	0.00187	0.002063	0.001776	9695	19712	0.007	0.0058	1.097	0.737	1.633	0.648356
MDD	7:87375708:C:T	CROT	pLoF	7	87375708	C	T	6.773e-05	5.133e-05	7.58e-05	9741	19790	0.0023	0.0018	0.62	0.08	4.835	0.648442
MDD	chr5:138011837:A:G	FAM13B	damaging_missense	chr5	138011837	A	G	0.001108	0.0009307	0.001194	9670	19675	0.0095	0.0076	0.883	0.517	1.507	0.648444
MDD	chr19:8971663:C:T	MUC16	pLoF	chr19	8971663	C	T	0.000271	0.0002053	0.0003034	9740	19778	0.0024	0.0024	0.778	0.265	2.286	0.648632
MDD	chrX:38318904:C:CA	RPGR	pLoF	chrX	38318904	C	CA	3.393e-05	5.138e-05	2.533e-05	9732	19743	0.0032	0.0042	1.974	0.106	36.81	0.648783
MDD	chr16:90074915:C:T	PRDM7	pLoF	chr16	90074915	C	T	0.0001559	0.0001584	0.0001546	9469	19399	0.0301	0.0215	1.413	0.32	6.244	0.648795
MDD	chr2:3697436:T:TTGACC	ALLC	pLoF	chr2	3697436	T	TTGACC	8.494e-05	5.165e-05	0.0001012	9680	19754	0.0085	0.0036	0.637	0.092	4.431	0.648798
MDD	chr6:7402885:G:A	RIOK1	damaging_missense	chr6	7402885	G	A	0.0001183	0.0001025	0.0001261	9755	19819	0.0008	0.0004	0.698	0.148	3.282	0.648828
MDD	chr1:202440712:GA:G	PPP1R12B	pLoF	chr1	202440712	GA	G	8.499e-05	5.163e-05	0.0001014	9684	19732	0.0081	0.0047	0.637	0.091	4.451	0.648924
MDD	chr19:35228117:C:T	FAM187B	pLoF	chr19	35228117	C	T	0.3901	0.3897	0.3902	9755	19812	0.0008	0.0007	0.992	0.957	1.028	0.649019
MDD	chr3:146594104:A:G	PLSCR5	damaging_missense	chr3	146594104	A	G	3.382e-05	5.125e-05	2.523e-05	9756	19814	0.0007	0.0006	1.972	0.106	36.734	0.649075
MDD	chr2:201650121:A:G	MPP4	damaging_missense	chr2	201650121	A	G	0.0004916	0.0006173	0.0004298	9719	19778	0.0045	0.0024	1.193	0.558	2.551	0.649201
MDD	chr6:57537555:G:A	PRIM2	damaging_missense	chr6	57537555	G	A	0.0001522	0.0001538	0.0001514	9756	19812	0.0007	0.0007	1.412	0.319	6.238	0.649374
MDD	chr4:17693304:C:A	FAM184B	pLoF	chr4	17693304	C	A	0.002647	0.002676	0.002633	9715	19751	0.0049	0.0038	0.926	0.663	1.292	0.649382
MDD	chr8:17755721:G:C	MTUS1	pLoF	chr8	17755721	G	C	0.0003887	0.0003073	0.0004288	9763	19824	0	0.0001	0.812	0.33	1.995	0.649506
MDD	chr17:8289059:G:T	RANGRF	pLoF	chr17	8289059	G	T	0.002496	0.002782	0.002355	9705	19743	0.0059	0.0042	1.083	0.768	1.527	0.649533
MDD	chr18:31474324:A:ATT	DSG3	pLoF	chr18	31474324	A	ATT	0.0001861	0.0002052	0.0001767	9746	19808	0.0017	0.0009	1.355	0.365	5.022	0.649682
MDD	chr18:31474326:GCA:G	DSG3	pLoF	chr18	31474326	GCA	G	0.000186	0.000205	0.0001766	9757	19817	0.0006	0.0005	1.355	0.365	5.022	0.649682
MDD	chr5:38904457:G:C	OSMR	damaging_missense	chr5	38904457	G	C	8.464e-05	5.13e-05	0.0001011	9747	19790	0.0016	0.0018	0.638	0.092	4.432	0.649761
MDD	chr2:27664300:T:C	SLC4A1AP	damaging_missense	chr2	27664300	T	C	0.0002535	0.000205	0.0002774	9758	19824	0.0005	0.0001	0.777	0.261	2.313	0.64979
MDD	chr11:101987035:CTACAT:C	CEP126	pLoF	chr11	101987035	CTACAT	C	8.509e-05	5.172e-05	0.0001015	9668	19711	0.0097	0.0058	0.638	0.092	4.43	0.649792
MDD	chr17:42838717:GT:G	PSME3	pLoF	chr17	42838717	GT	G	8.525e-05	5.176e-05	0.0001017	9660	19666	0.0106	0.0081	0.638	0.092	4.44	0.649824
MDD	chr16:4335298:G:A	GLIS2	damaging_missense	chr16	4335298	G	A	0.0001031	0.0001564	7.689e-05	9592	19508	0.0175	0.016	1.461	0.284	7.504	0.649943
MDD	chr5:151856309:A:G	GLRA1	damaging_missense	chr5	151856309	A	G	0.000174	0.0001591	0.0001813	9427	19304	0.0344	0.0263	0.74	0.202	2.712	0.649948
MDD	chr2:51027704:G:T	NRXN1	damaging_missense	chr2	51027704	G	T	0.005188	0.005122	0.005221	9762	19824	0.0001	0.0001	0.946	0.744	1.202	0.649993
MDD	chr15:33867786:G:A	AVEN	pLoF	chr15	33867786	G	A	0.0003889	0.0003075	0.0004289	9756	19818	0.0007	0.0004	0.813	0.332	1.991	0.650018
MDD	chr16:16208788:G:T	ABCC6	pLoF	chr16	16208788	G	T	0.0004338	0.000318	0.0004902	9435	19381	0.0336	0.0224	0.816	0.339	1.966	0.650058
MDD	chr6:55495561:C:T	HMGCLL1	damaging_missense	chr6	55495561	C	T	0.001082	0.000871	0.001186	9759	19818	0.0004	0.0004	0.882	0.511	1.52	0.650101
MDD	chr2:218076472:C:T	RUFY4	pLoF	chr2	218076472	C	T	8.506e-05	5.161e-05	0.0001015	9688	19702	0.0077	0.0063	0.639	0.092	4.436	0.650101
MDD	chr2:99284398:A:G	LYG1	damaging_missense	chr2	99284398	A	G	8.547e-05	0.0001035	7.658e-05	9663	19587	0.0102	0.012	1.558	0.229	10.581	0.650111
MDD	chr8:13006331:GCCAGGCAGCCTCATCGCTGACATAGGTAA:G	TRMT9B	pLoF	chr8	13006331	GCCAGGCAGCCTCATCGCTGACATAGGTAA	G	0.02357	0.02332	0.02369	9712	19714	0.0052	0.0056	1.024	0.924	1.135	0.65013
MDD	chr1:26066338:C:T	TRIM63	damaging_missense	chr1	26066338	C	T	6.818e-05	5.182e-05	7.619e-05	9649	19687	0.0117	0.007	0.621	0.079	4.876	0.650185
MDD	chr5:133991089:C:G	VDAC1	damaging_missense	chr5	133991089	C	G	0.0008964	0.0009743	0.0008581	9751	19812	0.0012	0.0007	1.143	0.641	2.041	0.650185
MDD	chr9:96324168:A:G	AL160269.1	damaging_missense	chr9	96324168	A	G	0.004047	0.003477	0.004327	9635	19643	0.0131	0.0092	0.937	0.706	1.243	0.650239
MDD	chr15:88639483:C:G	ISG20	pLoF	chr15	88639483	C	G	0.0001186	0.0001028	0.0001264	9730	19782	0.0034	0.0022	0.698	0.147	3.309	0.650299
MDD	chr16:70529076:T:C	SF3B3	damaging_missense	chr16	70529076	T	C	8.45e-05	0.0001025	7.566e-05	9759	19826	0.0004	0	1.555	0.23	10.509	0.650398
MDD	chr8:23296009:CTG:C	R3HCC1	pLoF	chr8	23296009	CTG	C	0.001869	0.001701	0.001951	9702	19729	0.0062	0.0049	0.91	0.607	1.366	0.650478
MDD	chr11:479101:G:A	PTDSS2	pLoF	chr11	479101	G	A	8.494e-05	5.157e-05	0.0001013	9696	19735	0.0069	0.0046	0.638	0.092	4.45	0.650489
MDD	chr19:47357871:GT:G	DHX34	pLoF	chr19	47357871	GT	G	3.408e-05	5.174e-05	2.541e-05	9663	19679	0.0102	0.0074	1.965	0.106	36.548	0.650543
MDD	chr9:131558102:C:T	PRRT1B	damaging_missense	chr9	131558102	C	T	0.0007025	0.0005722	0.0007664	9612	19571	0.0155	0.0129	0.856	0.436	1.68	0.650545
MDD	chr17:75927518:TG:T	FBF1	pLoF	chr17	75927518	TG	T	0.0001582	0.0001073	0.000183	9316	19129	0.0458	0.0352	0.715	0.168	3.05	0.65069
MDD	7:7380805:C:A	COL28A1	pLoF	7	7380805	C	A	0.01336	0.0137	0.01319	9710	19753	0.0054	0.0037	0.966	0.832	1.122	0.650714
MDD	7:8071091:C:A	GLCCI1	damaging_missense	7	8071091	C	A	0.0002041	0.0001547	0.0002284	9694	19701	0.0071	0.0063	0.752	0.22	2.578	0.650764
MDD	chr17:75589258:C:CGTGG	MYO15B	pLoF	chr17	75589258	C	CGTGG	8.617e-05	5.236e-05	0.0001028	9549	19464	0.0219	0.0183	0.639	0.092	4.445	0.650821
MDD	7:142772171:G:T	PRSS2	pLoF	7	142772171	G	T	0.0004438	0.0004301	0.0004506	9300	18863	0.0474	0.0486	0.827	0.363	1.885	0.650852
MDD	chr6:83216551:GCCGAC:G	ME1	pLoF	chr6	83216551	GCCGAC	G	0.0004059	0.0003076	0.0004543	9752	19810	0.0011	0.0008	0.815	0.335	1.979	0.65104
MDD	chr1:19907572:CACAA:C	OTUD3	pLoF	chr1	19907572	CACAA	C	0.0002564	0.0002079	0.0002802	9619	19632	0.0148	0.0098	0.777	0.26	2.318	0.65104
MDD	chr5:95822589:TAC:T	GLRX	pLoF	chr5	95822589	TAC	T	8.529e-05	5.187e-05	0.0001017	9639	19673	0.0127	0.0077	0.639	0.092	4.453	0.651063
MDD	chr2:178667440:AC:A	TTN	pLoF	chr2	178667440	AC	A	0.0002705	0.000205	0.0003028	9756	19817	0.0007	0.0005	0.78	0.266	2.291	0.65113
MDD	chr17:7482961:G:A	SLC35G6	pLoF	chr17	7482961	G	A	0.192	0.1899	0.193	9747	19805	0.0016	0.0011	0.99	0.947	1.035	0.651258
MDD	chr20:45098083:A:T	KCNS1	damaging_missense	chr20	45098083	A	T	0.0001352	0.0001537	0.0001261	9759	19822	0.0004	0.0002	1.421	0.31	6.52	0.651301
MDD	chr2:170407754:G:C	MYO3B	damaging_missense	chr2	170407754	G	C	8.613e-05	5.249e-05	0.0001026	9526	19501	0.0243	0.0164	0.64	0.092	4.445	0.651463
MDD	chr12:53505171:C:T	TARBP2	damaging_missense	chr12	53505171	C	T	0.0004176	0.0003173	0.0004667	9455	19283	0.0316	0.0274	0.815	0.336	1.978	0.651493
MDD	chr20:5986037:A:C	MCM8	damaging_missense	chr20	5986037	A	C	8.461e-05	5.127e-05	0.000101	9753	19796	0.001	0.0015	0.639	0.091	4.465	0.651526
MDD	chr2:28999465:C:T	TOGARAM2	pLoF	chr2	28999465	C	T	0.000427	0.0005183	0.0003821	9646	19627	0.012	0.01	1.21	0.53	2.763	0.651529
MDD	chr17:58195027:C:T	EPX	pLoF	chr17	58195027	C	T	0.0002546	0.0003085	0.000228	9723	19736	0.0041	0.0045	1.281	0.437	3.757	0.651549
MDD	chr3:186671766:C:T	HRG	pLoF	chr3	186671766	C	T	0.001214	0.0013	0.001172	9616	19629	0.0151	0.0099	1.123	0.68	1.854	0.651557
MDD	chr18:24449888:C:T	IMPACT	damaging_missense	chr18	24449888	C	T	0.0009131	0.000923	0.0009083	9751	19818	0.0012	0.0004	0.879	0.501	1.54	0.651559
MDD	chr5:33461909:G:A	TARS	damaging_missense	chr5	33461909	G	A	0.0003719	0.0004098	0.0003532	9760	19821	0.0003	0.0003	1.232	0.498	3.05	0.651626
MDD	chr3:130426239:C:CTA	COL6A5	pLoF	chr3	130426239	C	CTA	0.0003214	0.0003589	0.0003029	9752	19806	0.0011	0.001	1.251	0.473	3.31	0.651698
MDD	chr2:240523884:C:T	ANKMY1	pLoF	chr2	240523884	C	T	6.815e-05	5.17e-05	7.624e-05	9672	19675	0.0093	0.0076	0.623	0.08	4.872	0.651764
MDD	chr8:100596815:GC:G	SNX31	pLoF	chr8	100596815	GC	G	0.00659	0.006288	0.006738	9701	19739	0.0064	0.0044	1.052	0.844	1.312	0.651815
MDD	chr16:70333061:T:C	DDX19B	damaging_missense	chr16	70333061	T	C	0.0003045	0.0004099	0.0002525	9758	19801	0.0005	0.0013	1.245	0.48	3.232	0.651952
MDD	chr13:24859077:G:C	RNF17	damaging_missense	chr13	24859077	G	C	3.408e-05	5.173e-05	2.541e-05	9666	19676	0.0099	0.0076	1.958	0.106	36.347	0.651961
MDD	chr17:30953331:T:C	ADAP2	damaging_missense	chr17	30953331	T	C	8.61e-05	0.000105	7.688e-05	9525	19510	0.0244	0.0159	1.553	0.229	10.53	0.651966
MDD	chr11:66295413:G:GC	TMEM151A	pLoF	chr11	66295413	G	GC	0.000136	0.0001548	0.0001268	9692	19715	0.0073	0.0056	1.419	0.31	6.484	0.651995
MDD	chr2:151501423:G:A	NEB	pLoF	chr2	151501423	G	A	0.0001187	0.0001028	0.0001265	9723	19758	0.0041	0.0034	0.701	0.149	3.288	0.652001
MDD	chr11:75430583:G:GC	KLHL35	pLoF	chr11	75430583	G	GC	0.002606	0.002277	0.002767	9660	19694	0.0106	0.0067	0.923	0.651	1.308	0.652109
MDD	chr11:75430585:T:TCGCACGGACCCGCGCACGGCGCC	KLHL35	pLoF	chr11	75430585	T	TCGCACGGACCCGCGCACGGCGCC	0.002595	0.002265	0.002757	9712	19765	0.0052	0.0031	0.923	0.651	1.308	0.652109
MDD	chr15:65965023:A:G	MEGF11	damaging_missense	chr15	65965023	A	G	0.000474	0.000462	0.0004799	9740	19796	0.0024	0.0015	0.836	0.385	1.819	0.652222
MDD	chr16:270993:C:A	RGS11	pLoF	chr16	270993	C	A	0.01297	0.01367	0.01262	9726	19766	0.0038	0.003	1.036	0.889	1.206	0.652313
MDD	chr10:99721035:G:A	COX15	pLoF	chr10	99721035	G	A	8.551e-05	5.194e-05	0.000102	9627	19610	0.0139	0.0109	0.64	0.092	4.471	0.652347
MDD	chr19:3119053:G:GAACC	GNA11	pLoF	chr19	3119053	G	GAACC	3.409e-05	5.172e-05	2.543e-05	9668	19665	0.0097	0.0081	1.965	0.104	37.178	0.652396
MDD	chr19:3119054:G:GGA	GNA11	pLoF	chr19	3119054	G	GGA	3.416e-05	5.18e-05	2.548e-05	9653	19623	0.0113	0.0102	1.965	0.104	37.178	0.652396
MDD	chr11:117382886:A:AG	CEP164	pLoF	chr11	117382886	A	AG	0.0002214	0.0002068	0.0002285	9669	19694	0.0096	0.0067	0.77	0.247	2.4	0.652465
MDD	chr6:49698373:G:A	CRISP2	damaging_missense	chr6	49698373	G	A	0.0004748	0.0005146	0.0004553	9717	19768	0.0047	0.0029	1.203	0.538	2.69	0.652555
MDD	chr1:228371058:G:T	OBSCN	damaging_missense	chr1	228371058	G	T	8.461e-05	0.0001026	7.576e-05	9748	19799	0.0015	0.0014	1.551	0.23	10.476	0.652604
MDD	chr16:2715816:C:T	PRSS27	pLoF	chr16	2715816	C	T	0.0001874	0.0002589	0.0001523	9658	19692	0.0107	0.0068	1.324	0.39	4.495	0.652608
MDD	chr9:128742607:C:T	ZER1	damaging_missense	chr9	128742607	C	T	0.0002205	0.0001544	0.000253	9715	19762	0.0049	0.0032	0.757	0.226	2.54	0.652644
MDD	7:100107949:A:AGGAC	TAF6	pLoF	7	100107949	A	AGGAC	3.405e-05	5.17e-05	2.538e-05	9671	19698	0.0094	0.0065	1.97	0.103	37.751	0.652681
MDD	chr1:27726117:C:A	FAM76A	damaging_missense	chr1	27726117	C	A	8.687e-05	0.000106	7.754e-05	9434	19346	0.0337	0.0242	1.552	0.229	10.533	0.652765
MDD	chr15:65286338:G:A	PARP16	damaging_missense	chr15	65286338	G	A	8.485e-05	5.149e-05	0.0001013	9711	19752	0.0053	0.0037	0.641	0.092	4.461	0.652845
MDD	chr6:52902464:A:G	GSTA3	damaging_missense	chr6	52902464	A	G	8.549e-05	0.0001034	7.665e-05	9674	19570	0.0091	0.0129	1.551	0.229	10.486	0.652852
MDD	chr14:50878022:TC:T	ABHD12B	pLoF	chr14	50878022	TC	T	6.79e-05	0.000103	5.064e-05	9706	19747	0.0058	0.004	1.59	0.211	11.987	0.652855
MDD	chr4:105834524:G:C	GSTCD	damaging_missense	chr4	105834524	G	C	0.000203	0.0002053	0.0002019	9744	19810	0.0019	0.0008	1.34	0.374	4.805	0.652922
MDD	chr22:42143409:C:T	CYP2D7	pLoF	chr22	42143409	C	T	8.492e-05	0.0001032	7.596e-05	9692	19747	0.0073	0.004	1.551	0.229	10.493	0.652923
MDD	chr14:23645234:G:A	DHRS2	damaging_missense	chr14	23645234	G	A	3.387e-05	5.134e-05	2.527e-05	9739	19790	0.0025	0.0018	1.954	0.105	36.258	0.652975
MDD	chr15:45267484:C:A	SLC28A2	pLoF	chr15	45267484	C	A	0.0002207	0.0002575	0.0002026	9709	19746	0.0055	0.004	1.308	0.406	4.216	0.65301
MDD	chr15:40458826:C:T	BAHD1	damaging_missense	chr15	40458826	C	T	6.762e-05	5.124e-05	7.568e-05	9758	19821	0.0005	0.0003	0.624	0.08	4.872	0.653019
MDD	chr2:206176803:G:A	GPR1	pLoF	chr2	206176803	G	A	0.0006928	0.0005121	0.0007818	9763	19826	0	0	0.852	0.425	1.71	0.653082
MDD	chr22:41904920:CA:C	SREBF2	pLoF	chr22	41904920	CA	C	3.404e-05	5.171e-05	2.537e-05	9670	19708	0.0095	0.006	1.954	0.105	36.265	0.653099
MDD	chr1:145942772:G:A	LIX1L	pLoF	chr1	145942772	G	A	3.386e-05	5.136e-05	2.526e-05	9735	19795	0.0029	0.0016	1.954	0.105	36.231	0.653108
MDD	chr2:214410280:G:A	SPAG16	damaging_missense	chr2	214410280	G	A	0.0005753	0.0006669	0.0005302	9747	19802	0.0016	0.0012	1.178	0.577	2.405	0.653118
MDD	chr17:75589275:G:A	MYO15B	pLoF	chr17	75589275	G	A	0.1151	0.1156	0.1148	9758	19819	0.0005	0.0004	1.013	0.959	1.069	0.653142
MDD	chr1:153778693:CA:C	SLC27A3	pLoF	chr1	153778693	CA	C	3.381e-05	5.125e-05	2.523e-05	9757	19818	0.0006	0.0004	1.962	0.104	37.144	0.653172
MDD	chr16:3408359:C:T	ZNF174	pLoF	chr16	3408359	C	T	0.0002197	0.0002049	0.000227	9759	19824	0.0004	0.0001	0.785	0.273	2.255	0.653207
MDD	chr19:48664288:G:T	NTN5	pLoF	chr19	48664288	G	T	8.61e-05	5.227e-05	0.0001027	9565	19470	0.0203	0.018	0.64	0.092	4.476	0.653327
MDD	chr16:67482722:A:G	AGRP	damaging_missense	chr16	67482722	A	G	3.393e-05	5.147e-05	2.53e-05	9715	19759	0.0049	0.0034	1.952	0.105	36.202	0.653442
MDD	chr5:111076004:G:C	TSLP	damaging_missense	chr5	111076004	G	C	8.455e-05	0.0001026	7.57e-05	9751	19816	0.0012	0.0005	1.552	0.228	10.579	0.653472
MDD	chr20:35504328:C:T	CEP250	pLoF	chr20	35504328	C	T	0.0002704	0.0002049	0.0003027	9762	19823	0.0001	0.0002	0.781	0.266	2.293	0.653506
MDD	chr15:40264946:T:G	BUB1B-PAK6	damaging_missense	chr15	40264946	T	G	6.832e-05	5.182e-05	7.643e-05	9649	19626	0.0117	0.0101	0.624	0.08	4.894	0.653576
MDD	chr19:3543382:C:G	C19orf71	pLoF	chr19	3543382	C	G	8.514e-05	0.0001032	7.624e-05	9688	19676	0.0077	0.0076	1.548	0.229	10.455	0.653706
MDD	7:6654561:C:T	ZNF316	pLoF	7	6654561	C	T	0.0001352	0.0001537	0.0001261	9760	19822	0.0003	0.0002	1.417	0.309	6.493	0.653744
MDD	chr17:5461073:A:G	DHX33	damaging_missense	chr17	5461073	A	G	0.000443	0.0004665	0.0004315	9646	19700	0.012	0.0064	1.213	0.522	2.816	0.653759
MDD	chr4:6301019:C:G	WFS1	damaging_missense	chr4	6301019	C	G	3.38e-05	5.121e-05	2.522e-05	9763	19824	0	0.0001	1.952	0.105	36.344	0.653785
MDD	chr19:1004897:G:GCGTT	GRIN3B	pLoF	chr19	1004897	G	GCGTT	0.216	0.2184	0.2148	9758	19813	0.0005	0.0007	1.01	0.968	1.053	0.65386
MDD	chr16:24930820:TGAGGCTGCTGTCCC:T	ARHGAP17	pLoF	chr16	24930820	TGAGGCTGCTGTCCC	T	0.001001	0.0009258	0.001038	9721	19743	0.0043	0.0042	0.882	0.51	1.526	0.653948
MDD	7:29030664:G:T	CPVL	pLoF	7	29030664	G	T	0.0002366	0.0002561	0.000227	9760	19823	0.0003	0.0002	1.301	0.412	4.111	0.653956
MDD	chr3:52842848:T:C	STIMATE	damaging_missense	chr3	52842848	T	C	3.401e-05	5.162e-05	2.536e-05	9687	19715	0.0078	0.0056	1.95	0.105	36.136	0.653975
MDD	chr14:24096930:C:G	PCK2	pLoF	chr14	24096930	C	G	0.0003912	0.0003101	0.0004309	9673	19726	0.0092	0.005	0.815	0.332	1.997	0.654035
MDD	chr6:36479666:C:G	KCTD20	damaging_missense	chr6	36479666	C	G	8.681e-05	0.000106	7.746e-05	9435	19364	0.0336	0.0233	1.549	0.228	10.515	0.654041
MDD	chr9:77429014:G:A	GNA14	pLoF	chr9	77429014	G	A	0.000187	0.0001545	0.000203	9708	19705	0.0056	0.0061	0.749	0.212	2.652	0.654276
MDD	chr11:1929825:CCAAGTGAGTGTGGGGTCCTGGCAGGCCCGCTGCTGAGTGTGTTCTGGGGTGGGGGTGGT:C	TNNT3	pLoF	chr11	1929825	CCAAGTGAGTGTGGGGTCCTGGCAGGCCCGCTGCTGAGTGTGTTCTGGGGTGGGGGTGGT	C	0.02294	0.02184	0.02347	9659	19640	0.0106	0.0094	0.974	0.866	1.095	0.654298
MDD	chr19:49311060:CTCTT:C	SLC6A16	pLoF	chr19	49311060	CTCTT	C	0.001369	0.001281	0.001412	9760	19824	0.0003	0.0001	0.899	0.563	1.435	0.654413
MDD	chr1:40481762:G:T	ZFP69	pLoF	chr1	40481762	G	T	3.497e-05	5.344e-05	2.599e-05	9356	19239	0.0417	0.0296	1.951	0.105	36.384	0.654487
MDD	chr10:98255576:CTG:C	LOXL4	pLoF	chr10	98255576	CTG	C	0.0001206	0.000157	0.0001028	9556	19462	0.0212	0.0184	1.431	0.298	6.873	0.654526
MDD	chr1:153561447:G:A	S100A2	pLoF	chr1	153561447	G	A	8.666e-05	5.283e-05	0.0001032	9464	19386	0.0306	0.0222	0.641	0.092	4.485	0.654547
MDD	chr4:8240922:G:A	SH3TC1	pLoF	chr4	8240922	G	A	8.474e-05	5.138e-05	0.0001012	9732	19771	0.0032	0.0028	0.642	0.092	4.47	0.654557
MDD	chr6:167003778:T:G	FGFR1OP	damaging_missense	chr6	167003778	T	G	0.0007948	0.0007692	0.0008074	9750	19817	0.0013	0.0005	0.871	0.475	1.596	0.654614
MDD	chr19:50442260:AGACCT:A	MYBPC2	pLoF	chr19	50442260	AGACCT	A	0.0004658	0.0004227	0.0004866	9463	19522	0.0307	0.0153	0.832	0.371	1.864	0.654802
MDD	chr2:181678608:C:A	NEUROD1	damaging_missense	chr2	181678608	C	A	8.452e-05	5.123e-05	0.0001009	9760	19820	0.0003	0.0003	0.64	0.091	4.52	0.654863
MDD	chr5:13792055:T:C	DNAH5	damaging_missense	chr5	13792055	T	C	0.0003042	0.0003074	0.0003027	9760	19823	0.0003	0.0002	0.804	0.309	2.094	0.65487
MDD	chr22:45527946:C:T	FBLN1	pLoF	chr22	45527946	C	T	0.0001218	0.000106	0.0001295	9434	19306	0.0337	0.0262	0.702	0.148	3.32	0.654955
MDD	chr5:95565999:A:T	ARSK	damaging_missense	chr5	95565999	A	T	0.0003049	0.0003596	0.000278	9732	19785	0.0032	0.0021	1.251	0.468	3.347	0.655025
MDD	chr6:28574760:CAT:C	ZBED9	pLoF	chr6	28574760	CAT	C	3.38e-05	5.121e-05	2.522e-05	9763	19826	0	0	1.945	0.105	36.013	0.655132
MDD	chr8:60844895:G:A	CHD7	damaging_missense	chr8	60844895	G	A	0.0002204	0.0001542	0.000253	9728	19761	0.0036	0.0033	0.759	0.227	2.543	0.655135
MDD	chr11:128937755:G:GC	TP53AIP1	pLoF	chr11	128937755	G	GC	0.001641	0.001795	0.001565	9752	19805	0.0011	0.0011	1.102	0.72	1.686	0.65517
MDD	chr9:124476381:C:T	ADGRD2	pLoF	chr9	124476381	C	T	0.0003058	0.000361	0.0002787	9694	19738	0.0071	0.0044	1.253	0.466	3.365	0.655192
MDD	chr6:30712448:ACT:A	MDC 1.00	pLoF	chr6	30712448	ACT	A	0.002231	0.0021	0.002295	9763	19826	0	0	0.919	0.635	1.33	0.655255
MDD	chr20:56370645:CAG:C	AURKA	pLoF	chr20	56370645	CAG	C	3.382e-05	5.126e-05	2.524e-05	9755	19811	0.0008	0.0008	1.946	0.105	36.144	0.655279
MDD	chr13:33126227:A:G	STARD13	damaging_missense	chr13	33126227	A	G	3.393e-05	5.148e-05	2.53e-05	9712	19760	0.0052	0.0033	1.945	0.105	36.112	0.655303
MDD	chr1:74480489:G:A	LRRC53	pLoF	chr1	74480489	G	A	0.0003889	0.0003076	0.0004289	9754	19819	0.0009	0.0004	0.815	0.332	2.002	0.655331
MDD	chr17:63959358:C:A	SCN4A	damaging_missense	chr17	63959358	C	A	0.0005929	0.0005141	0.0006315	9725	19793	0.0039	0.0017	0.85	0.415	1.739	0.655339
MDD	7:142054886:CG:C	MGAM	pLoF	7	142054886	CG	C	0.0004409	0.0004113	0.0004555	9725	19758	0.0039	0.0034	0.83	0.367	1.879	0.655351
MDD	chr6:160154805:G:A	SLC22A1	damaging_missense	chr6	160154805	G	A	0.01646	0.01698	0.01621	9539	19497	0.0229	0.0166	1.032	0.9	1.183	0.655448
MDD	chr4:95185093:T:A	UNC5C	damaging_missense	chr4	95185093	T	A	0.0001353	0.0001025	0.0001514	9757	19817	0.0006	0.0005	0.711	0.159	3.179	0.655481
MDD	chr9:19786505:G:A	SLC24A2	damaging_missense	chr9	19786505	G	A	8.45e-05	5.122e-05	0.0001009	9761	19824	0.0002	0.0001	0.642	0.092	4.501	0.655493
MDD	7:142154119:CG:C	MGAM2	pLoF	7	142154119	CG	C	8.495e-05	0.0001031	7.603e-05	9702	19728	0.0062	0.0049	1.547	0.228	10.511	0.65557
MDD	chr5:140883946:G:C	PCDHA13	damaging_missense	chr5	140883946	G	C	0.0001521	0.0001025	0.0001765	9758	19826	0.0005	0	0.719	0.169	3.065	0.655648
MDD	chr19:14765329:GTT:G	ADGRE2	pLoF	chr19	14765329	GTT	G	5.083e-05	5.131e-05	5.058e-05	9744	19769	0.0019	0.0029	1.857	0.122	28.249	0.65567
MDD	chr19:14765332:A:ACC	ADGRE2	pLoF	chr19	14765332	A	ACC	5.119e-05	5.175e-05	5.092e-05	9661	19640	0.0104	0.0094	1.857	0.122	28.249	0.65567
MDD	chr1:225845271:A:G	EPHX1	damaging_missense	chr1	225845271	A	G	0.0001524	0.0001027	0.0001768	9735	19795	0.0029	0.0016	0.719	0.169	3.066	0.655741
MDD	chr17:68269124:CTG:C	SLC16A6	pLoF	chr17	68269124	CTG	C	0.001965	0.002122	0.001889	9424	19327	0.0347	0.0252	1.093	0.739	1.617	0.655825
MDD	chr17:76075094:G:C	GALR2	damaging_missense	chr17	76075094	G	C	0.0003898	0.0004625	0.0003541	9729	19771	0.0035	0.0028	1.218	0.512	2.898	0.655834
MDD	chr2:85840145:CA:C	ST3GAL5	pLoF	chr2	85840145	CA	C	0.0002032	0.0002055	0.0002021	9733	19792	0.0031	0.0017	1.335	0.374	4.766	0.655882
MDD	chr17:56795119:C:T	C17orf67	pLoF	chr17	56795119	C	T	0.0006994	0.0007258	0.0006865	9645	19664	0.0121	0.0082	1.165	0.596	2.276	0.655987
MDD	chr10:30849839:AT:A	ZNF438	pLoF	chr10	30849839	AT	A	0.0006084	0.0006147	0.0006053	9761	19826	0.0002	0	1.178	0.573	2.42	0.656056
MDD	chr19:46470856:A:T	PNMA8A	damaging_missense	chr19	46470856	A	T	0.0004056	0.000461	0.0003783	9761	19824	0.0002	0.0001	1.216	0.515	2.87	0.656082
MDD	chr1:45608305:AAG:A	NASP	pLoF	chr1	45608305	AAG	A	0.0002878	0.0002053	0.0003285	9744	19787	0.0019	0.002	0.786	0.272	2.273	0.656202
MDD	chr6:70188074:G:C	COL19A1	pLoF	chr6	70188074	G	C	8.487e-05	5.15e-05	0.0001013	9708	19750	0.0056	0.0038	0.642	0.092	4.509	0.656204
MDD	chr12:10882445:CTGTTGGGGTGGTCCTTGTGGCTTTCCCTGAGGAGGTGGTGGACCTTGTTGCTGCTGGCCTCCT:C	AC006518.7	pLoF	chr12	10882445	CTGTTGGGGTGGTCCTTGTGGCTTTCCCTGAGGAGGTGGTGGACCTTGTTGCTGCTGGCCTCCT	C	0.001596	0.001442	0.001671	9711	19746	0.0053	0.004	0.932	0.685	1.269	0.656225
MDD	chr3:158732230:CGCCTGCTGCAGGA:C	RARRES1	pLoF	chr3	158732230	CGCCTGCTGCAGGA	C	0.0003567	0.0002582	0.0004049	9682	19757	0.0083	0.0035	0.805	0.309	2.096	0.656351
MDD	chr3:54871543:A:AAG	CACNA2D3	pLoF	chr3	54871543	A	AAG	0.0002215	0.0001552	0.000254	9662	19688	0.0104	0.007	0.759	0.226	2.554	0.656365
MDD	chr17:7833502:G:A	DNAH2	damaging_missense	chr17	7833502	G	A	0.0004581	0.0004115	0.0004811	9720	19747	0.0044	0.004	0.833	0.371	1.866	0.656379
MDD	chr2:26314534:G:A	ADGRF3	pLoF	chr2	26314534	G	A	3.413e-05	5.183e-05	2.544e-05	9647	19656	0.0119	0.0086	1.939	0.105	35.869	0.65638
MDD	chr9:37783993:T:G	EXOSC3	damaging_missense	chr9	37783993	T	G	0.000186	0.0001537	0.0002018	9757	19817	0.0006	0.0005	0.751	0.213	2.653	0.656466
MDD	chr9:133256234:GT:G	ABO	pLoF	chr9	133256234	GT	G	0.005037	0.004888	0.00511	9718	19764	0.0046	0.0031	1.059	0.824	1.36	0.656547
MDD	chr13:23335537:A:C	SACS	damaging_missense	chr13	23335537	A	C	0.001284	0.00128	0.001286	9763	19826	0	0	1.118	0.683	1.832	0.65658
MDD	chr22:30663511:GCA:G	DUSP18	pLoF	chr22	30663511	GCA	G	0.0009467	0.001025	0.0009082	9757	19819	0.0006	0.0004	1.136	0.647	1.997	0.65659
MDD	chr2:135803929:C:A	LCT	pLoF	chr2	135803929	C	A	0.0007823	0.0007231	0.0008114	9681	19718	0.0084	0.0054	0.869	0.468	1.614	0.656667
MDD	chr1:161235940:A:AGG	NR1I3	pLoF	chr1	161235940	A	AGG	0.0002437	0.0002653	0.0002331	9424	19304	0.0347	0.0263	1.3	0.409	4.131	0.656798
MDD	chr3:9893016:C:G	JAGN1	pLoF	chr3	9893016	C	G	8.451e-05	5.122e-05	0.0001009	9761	19821	0.0002	0.0003	0.644	0.092	4.496	0.656846
MDD	chr11:124897124:G:A	ROBO4	pLoF	chr11	124897124	G	A	0.0001185	0.000154	0.000101	9742	19794	0.0022	0.0016	1.425	0.298	6.806	0.656897
MDD	chr3:109337500:A:AG	DPPA4	pLoF	chr3	109337500	A	AG	0.0001016	0.0001543	7.58e-05	9724	19790	0.004	0.0018	1.449	0.282	7.455	0.656929
MDD	chr17:76067317:G:A	SRP68	damaging_missense	chr17	76067317	G	A	0.0008915	0.0009631	0.0008567	9345	19259	0.0428	0.0286	1.144	0.633	2.068	0.656965
MDD	chr11:102606554:GC:G	MMP20	pLoF	chr11	102606554	GC	G	3.397e-05	5.153e-05	2.534e-05	9703	19732	0.0061	0.0047	1.937	0.105	35.809	0.657011
MDD	chrX:64359451:T:G	MTMR8	damaging_missense	chrX	64359451	T	G	0.01049	0.01087	0.01031	9522	19303	0.0247	0.0264	0.966	0.832	1.123	0.657047
MDD	chr15:43905886:G:A	FRMD5	damaging_missense	chr15	43905886	G	A	0.001727	0.001849	0.001668	9736	19790	0.0028	0.0018	1.098	0.727	1.659	0.657083
MDD	chr12:68752102:C:CG	SLC35E3	pLoF	chr12	68752102	C	CG	0.001606	0.001435	0.00169	9758	19818	0.0005	0.0004	0.906	0.584	1.403	0.657239
MDD	chr19:58294658:C:T	ZNF8	damaging_missense	chr19	58294658	C	T	6.764e-05	5.128e-05	7.569e-05	9750	19818	0.0013	0.0004	0.627	0.08	4.935	0.657293
MDD	chr20:49033122:C:T	ARFGEF2	damaging_missense	chr20	49033122	C	T	0.0004608	0.0004658	0.0004583	9660	19638	0.0106	0.0095	1.208	0.524	2.785	0.657349
MDD	chr9:34557866:C:T	CNTFR	pLoF	chr9	34557866	C	T	0.0002045	0.0002067	0.0002034	9674	19666	0.0091	0.0081	1.334	0.374	4.758	0.657361
MDD	chr1:111319160:A:ATACCCCTCAGGAAG	CHIA	pLoF	chr1	111319160	A	ATACCCCTCAGGAAG	0.0005584	0.0005643	0.0005555	9746	19803	0.0017	0.0012	1.186	0.558	2.524	0.657391
MDD	chr3:183207734:CAA:C	MCF2L2	pLoF	chr3	183207734	CAA	C	0.0005411	0.0005127	0.000555	9752	19819	0.0011	0.0004	0.847	0.406	1.766	0.657398
MDD	chr9:127713033:C:T	CFAP157	pLoF	chr9	127713033	C	T	0.001989	0.00196	0.002004	9696	19713	0.0069	0.0057	1.094	0.734	1.631	0.657587
MDD	chr19:7631755:AG:A	PCP2	pLoF	chr19	7631755	AG	A	8.507e-05	5.16e-05	0.0001015	9689	19698	0.0076	0.0065	0.644	0.092	4.506	0.657634
MDD	chr19:49861761:GGTCACGCTAC:G	PNKP	pLoF	chr19	49861761	GGTCACGCTAC	G	0.0006114	0.0006699	0.0005827	9703	19737	0.0061	0.0045	1.173	0.58	2.372	0.657751
MDD	7:107778202:A:C	SLC26A3	damaging_missense	7	107778202	A	C	6.821e-05	5.183e-05	7.624e-05	9646	19675	0.012	0.0076	0.628	0.08	4.916	0.657818
MDD	chr6:132618115:T:A	TAAR2	pLoF	chr6	132618115	T	A	0.0002873	0.0002049	0.0003279	9763	19823	0	0.0002	0.787	0.272	2.276	0.657825
MDD	chr12:52073890:TGGGGAGTTCAAGGTAAGGGTGTC:T	ATG101	pLoF	chr12	52073890	TGGGGAGTTCAAGGTAAGGGTGTC	T	0.08512	0.08653	0.08444	9338	19133	0.0435	0.035	1.014	0.952	1.08	0.65784
MDD	chr10:99754594:T:TG	CUTC	pLoF	chr10	99754594	T	TG	8.472e-05	0.0001027	7.586e-05	9736	19772	0.0028	0.0027	1.54	0.227	10.424	0.658122
MDD	chr17:7585777:T:C	MPDU1	damaging_missense	chr17	7585777	T	C	6.786e-05	5.148e-05	7.591e-05	9713	19761	0.0051	0.0033	0.628	0.08	4.925	0.658126
MDD	chr2:185807948:AAAAGTACT:A	FSIP2	pLoF	chr2	185807948	AAAAGTACT	A	8.449e-05	5.121e-05	0.0001009	9763	19826	0	0	0.645	0.092	4.506	0.658165
MDD	chr2:241559502:T:TCCTCGGTCTTCGCCGCC	BOK	pLoF	chr2	241559502	T	TCCTCGGTCTTCGCCGCC	0.0004414	0.0004121	0.0004557	9707	19748	0.0057	0.0039	1.218	0.509	2.914	0.658173
MDD	chr2:234067223:G:T	SPP2	pLoF	chr2	234067223	G	T	0.0004419	0.000413	0.0004561	9685	19733	0.008	0.0047	0.832	0.367	1.884	0.658308
MDD	chr1:44785634:A:C	BEST4	damaging_missense	chr1	44785634	A	C	0.0004067	0.0005138	0.000354	9731	19774	0.0033	0.0026	1.207	0.524	2.781	0.658325
MDD	chr3:139518474:C:A	RBP1	pLoF	chr3	139518474	C	A	0.000102	5.16e-05	0.0001268	9690	19723	0.0075	0.0052	0.654	0.1	4.286	0.658327
MDD	chr3:179580964:C:T	ACTL6A	damaging_missense	chr3	179580964	C	T	6.76e-05	5.121e-05	7.567e-05	9763	19823	0	0.0002	0.628	0.08	4.943	0.658536
MDD	chr19:41422635:G:A	AC011462.1	damaging_missense	chr19	41422635	G	A	8.498e-05	5.159e-05	0.0001014	9692	19727	0.0073	0.005	0.645	0.092	4.517	0.658556
MDD	chr22:29668394:T:G	NF2	damaging_missense	chr22	29668394	T	G	0.004214	0.004822	0.003917	9539	19531	0.0229	0.0149	1.061	0.815	1.381	0.658579
MDD	chr11:6608086:G:C	ILK	damaging_missense	chr11	6608086	G	C	6.766e-05	5.125e-05	7.574e-05	9756	19804	0.0007	0.0011	0.629	0.08	4.922	0.658609
MDD	chr19:5210563:C:T	PTPRS	damaging_missense	chr19	5210563	C	T	0.0002108	0.0001603	0.0002356	9356	19104	0.0417	0.0364	0.757	0.221	2.598	0.658677
MDD	chr12:132659295:C:G	POLE	damaging_missense	chr12	132659295	C	G	0.0001365	0.0001036	0.0001527	9649	19648	0.0117	0.009	0.714	0.16	3.19	0.658684
MDD	chr16:11385062:AGGCCTGTG:A	AC099489.1	pLoF	chr16	11385062	AGGCCTGTG	A	0.0001022	5.17e-05	0.000127	9671	19682	0.0094	0.0073	0.654	0.099	4.306	0.658705
MDD	chr8:124518870:TG:T	TATDN1	pLoF	chr8	124518870	TG	T	0.0001536	0.0002071	0.0001273	9657	19644	0.0109	0.0092	1.359	0.349	5.295	0.65871
MDD	chr16:48083748:A:T	ABCC12	damaging_missense	chr16	48083748	A	T	0.008525	0.008461	0.008556	9751	19810	0.0012	0.0008	0.959	0.795	1.156	0.658878
MDD	chr16:21249730:G:C	ANKS4B	pLoF	chr16	21249730	G	C	0.0002878	0.0002053	0.0003285	9742	19789	0.0022	0.0019	0.787	0.272	2.277	0.658955
MDD	chr6:28129916:A:G	ZSCAN16	damaging_missense	chr6	28129916	A	G	0.000169	0.0002049	0.0001513	9760	19824	0.0003	0.0001	1.35	0.356	5.111	0.658979
MDD	chr18:46836486:C:T	PIAS2	damaging_missense	chr18	46836486	C	T	3.385e-05	5.128e-05	2.526e-05	9750	19793	0.0013	0.0017	1.928	0.104	35.6	0.659115
MDD	chr1:19110391:C:T	UBR4	damaging_missense	chr1	19110391	C	T	0.0003571	0.000361	0.0003552	9695	19705	0.007	0.0061	1.227	0.494	3.046	0.659139
MDD	chr9:35563225:C:CT	FAM166B	pLoF	chr9	35563225	C	CT	0.0001521	0.0001024	0.0001766	9762	19821	0.0001	0.0003	0.721	0.169	3.078	0.659187
MDD	chr13:102790904:G:C	KDELC1	damaging_missense	chr13	102790904	G	C	0.0003218	0.0003595	0.0003032	9735	19786	0.0029	0.002	1.244	0.472	3.278	0.659206
MDD	chr12:132690357:CTGAGATATGCCGTTTACGGG:C	PXMP2	pLoF	chr12	132690357	CTGAGATATGCCGTTTACGGG	C	0.0005019	0.0004222	0.0005407	9474	19419	0.0296	0.0205	0.837	0.379	1.848	0.659413
MDD	chr1:167818076:AG:A	ADCY10	pLoF	chr1	167818076	AG	A	0.0004594	0.0005163	0.0004314	9685	19703	0.008	0.0062	1.199	0.534	2.694	0.659428
MDD	chr2:159956561:A:G	PLA2R1	damaging_missense	chr2	159956561	A	G	0.000406	0.0003077	0.0004543	9750	19809	0.0013	0.0009	0.819	0.337	1.991	0.659598
MDD	chr3:28524659:GA:G	ZCWPW2	pLoF	chr3	28524659	GA	G	8.453e-05	5.126e-05	0.0001009	9755	19820	0.0008	0.0003	0.646	0.092	4.531	0.659803
MDD	chr21:15831434:G:A	USP25	damaging_missense	chr21	15831434	G	A	0.0001522	0.0002051	0.0001262	9752	19811	0.0011	0.0008	1.358	0.348	5.304	0.659905
MDD	chr16:471368:C:A	RAB11FIP3	damaging_missense	chr16	471368	C	A	0.000311	0.000315	0.0003091	9524	19413	0.0245	0.0208	1.26	0.45	3.528	0.659998
MDD	chr20:35690528:A:T	NFS1	pLoF	chr20	35690528	A	T	0.0001186	0.0001541	0.0001011	9731	19784	0.0033	0.0021	1.42	0.297	6.781	0.660198
MDD	chr1:225862575:CT:C	TMEM63A	pLoF	chr1	225862575	CT	C	0.0001358	0.000103	0.000152	9709	19739	0.0055	0.0044	0.714	0.159	3.207	0.660208
MDD	chr19:42323638:C:G	TMEM145	damaging_missense	chr19	42323638	C	G	8.545e-05	5.182e-05	0.000102	9648	19608	0.0118	0.011	0.646	0.092	4.539	0.660216
MDD	chr21:39187183:T:TG	BRWD1	pLoF	chr21	39187183	T	TG	0.0008111	0.0007683	0.0008322	9762	19826	0.0001	0	0.876	0.486	1.579	0.660218
MDD	chr15:29101641:G:A	APBA2	damaging_missense	chr15	29101641	G	A	8.487e-05	5.142e-05	0.0001014	9724	19732	0.004	0.0047	0.646	0.092	4.531	0.660278
MDD	chr12:120198706:C:T	RPLP0	damaging_missense	chr12	120198706	C	T	8.461e-05	5.127e-05	0.000101	9752	19794	0.0011	0.0016	0.646	0.092	4.524	0.660293
MDD	chr5:13829608:T:C	DNAH5	damaging_missense	chr5	13829608	T	C	3.381e-05	5.122e-05	2.523e-05	9761	19816	0.0002	0.0005	1.923	0.104	35.51	0.660343
MDD	chr5:41382345:C:T	PLCXD3	damaging_missense	chr5	41382345	C	T	0.008923	0.00927	0.008752	9763	19825	0	0.0001	0.96	0.801	1.151	0.660427
MDD	chr10:72475188:A:G	MICU1	damaging_missense	chr10	72475188	A	G	0.0002366	0.0002561	0.000227	9762	19825	0.0001	0.0001	1.295	0.409	4.095	0.660453
MDD	chr22:37833206:G:A	ANKRD54	damaging_missense	chr22	37833206	G	A	3.472e-05	5.268e-05	2.589e-05	9492	19311	0.0278	0.026	1.922	0.104	35.428	0.660469
MDD	chr11:32614377:T:TA	CCDC73	pLoF	chr11	32614377	T	TA	0.0002028	0.0001537	0.000227	9762	19826	0.0001	0	0.758	0.22	2.607	0.660475
MDD	chr11:22377639:G:GC	SLC17A6	pLoF	chr11	22377639	G	GC	0.0006759	0.0008194	0.0006053	9763	19826	0	0	1.157	0.604	2.215	0.660561
MDD	chr22:17149709:C:T	HDHD5	damaging_missense	chr22	17149709	C	T	0.0004241	0.0003601	0.0004556	9719	19753	0.0045	0.0037	0.833	0.368	1.884	0.660571
MDD	chr1:147992744:C:T	GPR89B	pLoF	chr1	147992744	C	T	8.465e-05	0.0001027	7.577e-05	9736	19798	0.0028	0.0014	1.534	0.227	10.352	0.660575
MDD	chr14:69952291:G:C	SMOC1	damaging_missense	chr14	69952291	G	C	0.0003452	0.000262	0.0003861	9541	19425	0.0227	0.0202	0.804	0.304	2.129	0.660622
MDD	chr2:74102026:G:T	TET3	damaging_missense	chr2	74102026	G	T	0.001449	0.001401	0.001473	9633	19688	0.0133	0.007	0.904	0.576	1.419	0.660822
MDD	chr12:111599020:G:GC	ATXN2	pLoF	chr12	111599020	G	GC	3.437e-05	5.229e-05	2.56e-05	9562	19533	0.0206	0.0148	1.923	0.104	35.711	0.660889
MDD	chr8:125182182:AT:A	NSMCE2	pLoF	chr8	125182182	AT	A	0.001808	0.001536	0.001942	9763	19826	0	0	0.911	0.599	1.384	0.660935
MDD	7:128843824:G:A	FLNC	damaging_missense	7	128843824	G	A	0.0001526	0.0001027	0.0001771	9734	19761	0.003	0.0033	0.722	0.169	3.088	0.660955
MDD	chr6:26459774:T:TA	BTN2A1	pLoF	chr6	26459774	T	TA	0.002066	0.002104	0.002047	9745	19782	0.0018	0.0022	0.92	0.634	1.335	0.660965
MDD	chr2:30770445:C:T	CAPN13	pLoF	chr2	30770445	C	T	6.863e-05	5.209e-05	7.675e-05	9599	19543	0.0168	0.0143	0.629	0.079	4.984	0.661005
MDD	7:99547917:C:T	FAM200A	pLoF	7	99547917	C	T	0.0002704	0.0002049	0.0003026	9763	19826	0	0	0.786	0.267	2.309	0.661034
MDD	chr11:20383202:AT:A	HTATIP2	pLoF	chr11	20383202	AT	A	0.0005755	0.0004616	0.0006315	9748	19793	0.0015	0.0017	0.847	0.403	1.78	0.661072
MDD	chr1:115732940:G:C	CASQ2	damaging_missense	chr1	115732940	G	C	0.0004572	0.0004111	0.0004799	9730	19795	0.0034	0.0016	0.835	0.373	1.87	0.66112
MDD	chr5:181050253:AC:A	BTNL9	pLoF	chr5	181050253	AC	A	0.008641	0.008563	0.00868	9751	19816	0.0012	0.0005	0.959	0.797	1.155	0.661168
MDD	chr11:68933864:C:A	IGHMBP2	pLoF	chr11	68933864	C	A	0.001836	0.001897	0.001806	9487	19382	0.0283	0.0224	0.914	0.612	1.365	0.661211
MDD	chr17:42307670:G:A	STAT5A	damaging_missense	chr17	42307670	G	A	6.8e-05	0.0001031	5.072e-05	9695	19715	0.007	0.0056	1.57	0.209	11.819	0.661212
MDD	chr15:84645484:G:GC	WDR73	pLoF	chr15	84645484	G	GC	3.391e-05	5.145e-05	2.529e-05	9719	19774	0.0045	0.0026	1.919	0.104	35.366	0.661231
MDD	chr11:74095227:C:T	C2CD3	pLoF	chr11	74095227	C	T	3.496e-05	5.319e-05	2.604e-05	9400	19202	0.0372	0.0315	1.918	0.104	35.362	0.661311
MDD	chr19:41958943:AGGGTCCTGCGGG:A	RABAC1	pLoF	chr19	41958943	AGGGTCCTGCGGG	A	0.0001533	0.0001555	0.0001522	9645	19715	0.0121	0.0056	1.393	0.316	6.13	0.661334
MDD	chr4:153315874:C:T	TRIM2	damaging_missense	chr4	153315874	C	T	3.393e-05	5.147e-05	2.531e-05	9714	19756	0.005	0.0035	1.918	0.104	35.403	0.661562
MDD	chr8:24331149:G:A	ADAM28	pLoF	chr8	24331149	G	A	0.0006952	0.0007716	0.0006576	9720	19770	0.0044	0.0028	1.159	0.599	2.24	0.661568
MDD	chr2:1259391:C:T	SNTG2	pLoF	chr2	1259391	C	T	0.0002877	0.0003079	0.0002778	9743	19797	0.002	0.0015	1.264	0.443	3.601	0.661575
MDD	chr11:4600426:G:T	TRIM68	damaging_missense	chr11	4600426	G	T	0.000676	0.0007684	0.0006305	9760	19826	0.0003	0	1.159	0.599	2.244	0.661646
MDD	chr19:8956558:G:A	MUC16	pLoF	chr19	8956558	G	A	8.452e-05	5.122e-05	0.0001009	9762	19818	0.0001	0.0004	0.647	0.092	4.54	0.66176
MDD	chr5:141432807:ACT:A	PCDHGA12	pLoF	chr5	141432807	ACT	A	0.0007773	0.0006658	0.0008322	9762	19826	0.0001	0	0.869	0.463	1.632	0.661778
MDD	chr17:80188528:C:A	CARD14	pLoF	chr17	80188528	C	A	0.0003959	0.0003149	0.0004355	9527	19519	0.0242	0.0155	0.818	0.333	2.01	0.661887
MDD	chr4:84609429:G:T	CDS1	damaging_missense	chr4	84609429	G	T	0.0001863	0.0002054	0.0001768	9737	19793	0.0027	0.0017	1.335	0.366	4.875	0.661936
MDD	chr12:50678816:A:G	DIP2B	damaging_missense	chr12	50678816	A	G	0.003214	0.003128	0.003256	9752	19808	0.0011	0.0009	0.935	0.69	1.265	0.661942
MDD	chr9:136199794:A:G	LHX3	damaging_missense	chr9	136199794	A	G	6.774e-05	5.137e-05	7.579e-05	9734	19792	0.003	0.0017	0.631	0.08	4.964	0.66212
MDD	chr15:64824105:G:C	PIF1	damaging_missense	chr15	64824105	G	C	0.006034	0.005277	0.006406	9760	19824	0.0003	0.0001	0.95	0.754	1.196	0.662134
MDD	chr12:5612656:G:A	ANO2	damaging_missense	chr12	5612656	G	A	0.0002778	0.000264	0.0002845	9469	19333	0.0301	0.0249	0.795	0.285	2.223	0.66215
MDD	chr18:32018995:AC:A	RNF125	pLoF	chr18	32018995	AC	A	0.0002217	0.0001556	0.000254	9638	19686	0.0128	0.0071	0.763	0.227	2.565	0.662187
MDD	chr9:93452494:GC:G	FAM120AOS	pLoF	chr9	93452494	GC	G	3.381e-05	5.126e-05	2.522e-05	9755	19823	0.0008	0.0002	1.914	0.104	35.315	0.662471
MDD	chr9:93452496:GAGTTCCC:G	FAM120AOS	pLoF	chr9	93452496	GAGTTCCC	G	3.381e-05	5.124e-05	2.523e-05	9758	19818	0.0005	0.0004	1.914	0.104	35.315	0.662471
MDD	chr2:47823215:A:T	FBXO11	damaging_missense	chr2	47823215	A	T	0.0001521	0.0001536	0.0001513	9763	19825	0	0.0001	1.392	0.315	6.144	0.662553
MDD	chr16:57917339:C:T	CNGB1	damaging_missense	chr16	57917339	C	T	6.798e-05	5.154e-05	7.606e-05	9701	19720	0.0064	0.0053	0.632	0.08	4.965	0.662585
MDD	chr9:36222859:A:C	GNE	damaging_missense	chr9	36222859	A	C	6.761e-05	5.124e-05	7.566e-05	9758	19825	0.0005	0.0001	0.628	0.078	5.079	0.662714
MDD	chr19:4217269:G:GA	ANKRD24	pLoF	chr19	4217269	G	GA	0.0001521	0.0002049	0.0001261	9762	19826	0.0001	0	1.353	0.348	5.255	0.662714
MDD	chr5:26988110:C:T	CDH9	damaging_missense	chr5	26988110	C	T	3.384e-05	5.13e-05	2.525e-05	9746	19804	0.0017	0.0011	1.917	0.103	35.749	0.662887
MDD	chr1:151566220:CCACCTGAGGTAGGTAACAGAGGA:C	TUFT1	pLoF	chr1	151566220	CCACCTGAGGTAGGTAACAGAGGA	C	3.432e-05	5.208e-05	2.559e-05	9600	19540	0.0167	0.0144	1.911	0.104	35.182	0.662979
MDD	chr5:132385480:CT:C	SLC22A5	pLoF	chr5	132385480	CT	C	0.0006426	0.0005813	0.0006726	9462	19329	0.0308	0.0251	0.857	0.429	1.713	0.663019
MDD	chr6:18197117:C:T	KDM1B	pLoF	chr6	18197117	C	T	8.461e-05	5.128e-05	0.000101	9751	19798	0.0012	0.0014	0.649	0.092	4.549	0.663047
MDD	chr11:65570947:C:G	SSSCA1	pLoF	chr11	65570947	C	G	0.0001527	0.0001029	0.0001772	9717	19754	0.0047	0.0036	0.724	0.169	3.096	0.663063
MDD	chr11:123083190:G:A	CLMP	pLoF	chr11	123083190	G	A	3.397e-05	5.151e-05	2.534e-05	9706	19731	0.0058	0.0048	1.914	0.103	35.459	0.663064
MDD	chr6:31717799:G:T	LY6G6D	pLoF	chr6	31717799	G	T	6.795e-05	5.154e-05	7.602e-05	9702	19731	0.0062	0.0048	0.632	0.081	4.968	0.6631
MDD	chr8:53979069:A:G	TCEA1	damaging_missense	chr8	53979069	A	G	0.0001353	0.0001025	0.0001514	9752	19812	0.0011	0.0007	0.717	0.161	3.2	0.663255
MDD	chr6:149742443:T:A	NUP43	damaging_missense	chr6	149742443	T	A	8.473e-05	5.14e-05	0.0001011	9728	19778	0.0036	0.0024	0.648	0.092	4.574	0.663269
MDD	chr2:108475557:AG:A	GCC2	pLoF	chr2	108475557	AG	A	8.452e-05	5.123e-05	0.0001009	9760	19818	0.0003	0.0004	0.649	0.093	4.55	0.663298
MDD	7:117509123:G:A	CFTR	damaging_missense	7	117509123	G	A	0.0001524	0.0001027	0.0001768	9734	19791	0.003	0.0018	0.723	0.168	3.114	0.663418
MDD	chr9:137053947:C:CGCGGCGGCCAGCAGCAGCG	ENTPD2	pLoF	chr9	137053947	C	CGCGGCGGCCAGCAGCAGCG	0.0004016	0.0003212	0.0004406	9341	19294	0.0432	0.0268	0.819	0.333	2.013	0.663453
MDD	chr6:35241157:C:G	SCUBE3	damaging_missense	chr6	35241157	C	G	0.0002892	0.0003095	0.0002791	9692	19704	0.0073	0.0062	1.261	0.444	3.585	0.663457
MDD	chr10:113645857:G:A	NRAP	pLoF	chr10	113645857	G	A	0.0002964	0.0002672	0.0003105	9356	19326	0.0417	0.0252	0.799	0.292	2.191	0.663497
MDD	chr17:10516039:C:T	MYH1	pLoF	chr17	10516039	C	T	0.0007974	0.0009255	0.0007343	9724	19746	0.004	0.004	1.144	0.624	2.097	0.663506
MDD	chr4:46097215:C:T	GABRG1	damaging_missense	chr4	46097215	C	T	0.0006601	0.0006158	0.0006818	9743	19800	0.002	0.0013	1.17	0.577	2.373	0.663554
MDD	chrX:24727044:C:T	POLA1	damaging_missense	chrX	24727044	C	T	0.0003129	0.0003701	0.0002849	9457	19303	0.0313	0.0264	1.209	0.514	2.843	0.663615
MDD	chr2:20034319:G:A	LAPTM4A	pLoF	chr2	20034319	G	A	0.0004316	0.0004212	0.0004367	9496	19464	0.0274	0.0183	0.839	0.38	1.851	0.663772
MDD	chr1:26863349:T:C	SFN	damaging_missense	chr1	26863349	T	C	3.386e-05	5.133e-05	2.526e-05	9741	19794	0.0023	0.0016	1.908	0.104	35.143	0.663802
MDD	chr19:23223416:T:TA	ZNF724	pLoF	chr19	23223416	T	TA	6.76e-05	0.0001024	5.044e-05	9761	19826	0.0002	0	1.567	0.207	11.894	0.663847
MDD	chr1:110340502:C:G	RBM15	damaging_missense	chr1	110340502	C	G	0.0005239	0.0004609	0.0005549	9763	19825	0	0.0001	0.845	0.396	1.806	0.663922
MDD	chr6:52017551:TCA:T	PKHD1	pLoF	chr6	52017551	TCA	T	8.461e-05	5.126e-05	0.000101	9754	19794	0.0009	0.0016	0.649	0.092	4.559	0.663993
MDD	chr10:100295083:A:C	PKD2L1	damaging_missense	chr10	100295083	A	C	8.471e-05	5.139e-05	0.0001011	9729	19783	0.0035	0.0022	0.65	0.093	4.552	0.663997
MDD	chr15:60351753:C:T	ANXA2	damaging_missense	chr15	60351753	C	T	8.467e-05	0.0001027	7.579e-05	9737	19791	0.0027	0.0018	1.531	0.224	10.461	0.664021
MDD	chr19:33093446:G:C	GPATCH1	damaging_missense	chr19	33093446	G	C	0.006611	0.006971	0.006434	9755	19816	0.0008	0.0005	0.955	0.775	1.176	0.664037
MDD	chr17:35479822:AG:A	SLFN12L	pLoF	chr17	35479822	AG	A	0.01945	0.01844	0.01995	9763	19826	0	0	0.972	0.856	1.104	0.664102
MDD	chr3:52524134:G:A	STAB1	pLoF	chr3	52524134	G	A	3.382e-05	5.124e-05	2.524e-05	9758	19811	0.0005	0.0008	1.909	0.103	35.373	0.664118
MDD	chr4:73981877:AC:A	PF4	pLoF	chr4	73981877	AC	A	0.01517	0.01501	0.01526	9662	19632	0.0104	0.0098	0.969	0.841	1.117	0.664172
MDD	chr2:149008016:A:C	KIF5C	damaging_missense	chr2	149008016	A	C	6.766e-05	0.0001025	5.049e-05	9753	19805	0.001	0.0011	1.563	0.208	11.749	0.664203
MDD	7:151235191:G:A	CHPF2	damaging_missense	7	151235191	G	A	0.0001522	0.0001025	0.0001766	9758	19818	0.0005	0.0004	0.724	0.169	3.108	0.664206
MDD	chr8:243798:ACTGCAAGGTGAGCT:A	ZNF596	pLoF	chr8	243798	ACTGCAAGGTGAGCT	A	0.0003002	0.0003252	0.000288	9224	19095	0.0552	0.0369	1.259	0.445	3.566	0.664313
MDD	chr16:30953571:T:TC	ORAI3	pLoF	chr16	30953571	T	TC	0.0008121	0.0008206	0.0008079	9749	19804	0.0014	0.0011	1.148	0.616	2.137	0.664404
MDD	chr10:105214444:A:G	SORCS3	damaging_missense	chr10	105214444	A	G	3.44e-05	5.227e-05	2.564e-05	9566	19502	0.0202	0.0163	1.905	0.104	35.005	0.664472
MDD	chr15:60448847:C:T	ICE2	pLoF	chr15	60448847	C	T	0.0001875	0.0001553	0.0002034	9661	19667	0.0104	0.008	0.757	0.214	2.669	0.664494
MDD	chr22:24183645:T:TG	SUSD2	pLoF	chr22	24183645	T	TG	0.0001586	0.0001075	0.0001835	9305	19075	0.0469	0.0379	0.724	0.168	3.117	0.664535
MDD	chr13:23354658:C:A	SACS	pLoF	chr13	23354658	C	A	8.45e-05	5.122e-05	0.0001009	9762	19825	0.0001	0.0001	0.649	0.092	4.586	0.664638
MDD	7:55912655:G:GT	ZNF713	pLoF	7	55912655	G	GT	0.0001526	0.0001029	0.000177	9720	19774	0.0044	0.0026	0.725	0.169	3.108	0.664805
MDD	chr1:86743213:C:T	SH3GLB1	damaging_missense	chr1	86743213	C	T	0.0003235	0.0004139	0.0002792	9665	19698	0.01	0.0065	1.23	0.482	3.143	0.664849
MDD	chr8:11984531:GATACT:G	DEFB135	pLoF	chr8	11984531	GATACT	G	0.0001524	0.0001027	0.0001768	9734	19799	0.003	0.0014	0.725	0.17	3.103	0.664916
MDD	chr14:105176588:TC:T	NUDT14	pLoF	chr14	105176588	TC	T	0.00771	0.00772	0.007704	9650	19664	0.0116	0.0082	0.958	0.787	1.165	0.665
MDD	chr17:8039420:T:TAGGCCGA	ALOX15B	pLoF	chr17	8039420	T	TAGGCCGA	0.0009492	0.0009249	0.0009611	9731	19769	0.0033	0.0029	1.136	0.637	2.028	0.665023
MDD	chr2:9358825:TG:T	ASAP2	pLoF	chr2	9358825	TG	T	0.0003737	0.0003092	0.0004054	9701	19736	0.0064	0.0045	0.818	0.33	2.03	0.665111
MDD	chr1:212796564:T:A	TATDN3	damaging_missense	chr1	212796564	T	A	0.001101	0.001027	0.001137	9736	19788	0.0028	0.0019	1.128	0.654	1.947	0.665207
MDD	chr1:29011900:G:C	EPB41	damaging_missense	chr1	29011900	G	C	0.0001187	0.0001029	0.0001265	9719	19767	0.0045	0.003	0.71	0.15	3.353	0.66523
MDD	chr10:99688719:C:A	ENTPD7	damaging_missense	chr10	99688719	C	A	3.38e-05	5.123e-05	2.522e-05	9759	19825	0.0004	0.0001	1.901	0.103	34.933	0.66535
MDD	chr19:14467943:T:C	PKN1	damaging_missense	chr19	14467943	T	C	0.001442	0.001597	0.001366	9708	19771	0.0056	0.0028	1.105	0.702	1.739	0.665366
MDD	chr17:21535419:TGTGCCCACCTGGGC:T	C17orf51	pLoF	chr17	21535419	TGTGCCCACCTGGGC	T	6.778e-05	5.136e-05	7.586e-05	9736	19772	0.0028	0.0027	0.633	0.08	5.023	0.665378
MDD	chr12:112948916:ACCAGAAGACC:A	OAS3	pLoF	chr12	112948916	ACCAGAAGACC	A	8.475e-05	0.0001028	7.588e-05	9730	19768	0.0034	0.0029	1.522	0.227	10.207	0.665381
MDD	chr15:33707029:C:G	RYR3	damaging_missense	chr15	33707029	C	G	8.487e-05	5.159e-05	0.0001012	9691	19765	0.0074	0.0031	0.651	0.093	4.565	0.665435
MDD	chr2:72891502:A:T	SPR	pLoF	chr2	72891502	A	T	0.0001535	0.0001554	0.0001526	9653	19659	0.0113	0.0084	0.744	0.194	2.845	0.665446
MDD	chr14:55169430:A:T	DLGAP5	damaging_missense	chr14	55169430	A	T	8.84e-05	5.404e-05	0.0001051	9253	19029	0.0522	0.0402	0.65	0.092	4.578	0.665454
MDD	chr12:52306200:C:A	KRT86	pLoF	chr12	52306200	C	A	0.0001861	0.0002051	0.0001767	9752	19804	0.0011	0.0011	1.33	0.365	4.854	0.665514
MDD	chr2:227310845:C:T	COL4A3	pLoF	chr2	227310845	C	T	0.0001524	0.0001027	0.0001768	9741	19792	0.0023	0.0017	0.726	0.169	3.108	0.665617
MDD	chr12:120214933:C:A	PXN	damaging_missense	chr12	120214933	C	A	0.000186	0.0001537	0.0002018	9757	19817	0.0006	0.0005	0.757	0.214	2.679	0.665695
MDD	chr12:120214935:C:A	PXN	pLoF	chr12	120214935	C	A	0.0001861	0.0001539	0.000202	9748	19800	0.0015	0.0013	0.757	0.214	2.679	0.665695
MDD	chr18:63983677:T:C	SERPINB8	damaging_missense	chr18	63983677	T	C	0.000423	0.0004107	0.0004291	9740	19811	0.0024	0.0008	1.213	0.504	2.919	0.665713
MDD	chr4:5973658:C:T	C4orf50	pLoF	chr4	5973658	C	T	0.005341	0.005306	0.005359	9329	19128	0.0445	0.0352	0.948	0.746	1.206	0.665776
MDD	chr19:10683448:A:T	ILF3	damaging_missense	chr19	10683448	A	T	0.0001183	0.0001537	0.0001009	9760	19825	0.0003	0.0001	1.412	0.295	6.761	0.665849
MDD	chr6:95606230:G:A	MANEA	pLoF	chr6	95606230	G	A	6.759e-05	5.122e-05	7.566e-05	9762	19826	0.0001	0	0.634	0.08	5.014	0.665958
MDD	chr11:61955871:T:C	BEST1	damaging_missense	chr11	61955871	T	C	0.0003392	0.0003606	0.0003287	9706	19773	0.0058	0.0027	1.235	0.473	3.222	0.66596
MDD	chr17:10401045:C:T	MYH8	pLoF	chr17	10401045	C	T	0.0007773	0.000717	0.0008071	9763	19825	0	0.0001	0.872	0.469	1.623	0.666012
MDD	chr2:226914348:C:T	RHBDD1	pLoF	chr2	226914348	C	T	0.000478	0.00054	0.0004477	9260	18984	0.0515	0.0425	1.196	0.531	2.691	0.666076
MDD	chr8:144084488:C:T	GPAA1	pLoF	chr8	144084488	C	T	6.766e-05	5.126e-05	7.574e-05	9755	19805	0.0008	0.0011	0.633	0.079	5.067	0.666165
MDD	chr15:64821420:G:T	PIF1	damaging_missense	chr15	64821420	G	T	0.001301	0.001143	0.001378	9626	19593	0.014	0.0118	0.897	0.549	1.468	0.666177
MDD	chr4:6301349:G:A	WFS1	damaging_missense	chr4	6301349	G	A	0.001301	0.001281	0.001312	9761	19823	0.0002	0.0002	1.114	0.681	1.822	0.666205
MDD	chr14:54987344:C:CA	WDHD1	pLoF	chr14	54987344	C	CA	0.0003394	0.0002576	0.0003796	9706	19756	0.0058	0.0035	0.808	0.307	2.128	0.666274
MDD	chr17:48608009:T:G	HOXB7	damaging_missense	chr17	48608009	T	G	0.0001862	0.0001539	0.0002021	9747	19795	0.0016	0.0016	0.757	0.213	2.684	0.666346
MDD	7:4861631:CT:C	PAPOLB	pLoF	7	4861631	CT	C	8.449e-05	0.0001024	7.566e-05	9763	19826	0	0	1.52	0.226	10.221	0.666507
MDD	chr10:72128096:G:A	ASCC1	pLoF	chr10	72128096	G	A	0.0001198	0.0001041	0.0001275	9609	19602	0.0158	0.0113	0.708	0.147	3.404	0.666527
MDD	chr6:33670361:C:A	ITPR3	damaging_missense	chr6	33670361	C	A	0.001	0.0008225	0.001088	9727	19759	0.0037	0.0034	0.883	0.501	1.556	0.666554
MDD	chr3:195754258:C:A	MUC4	pLoF	chr3	195754258	C	A	0.0006776	0.0007187	0.0006574	9740	19776	0.0024	0.0025	1.159	0.592	2.272	0.666573
MDD	chr1:10639909:T:G	CASZ1	damaging_missense	chr1	10639909	T	G	0.0006088	0.0007181	0.0005551	9748	19816	0.0015	0.0005	1.164	0.584	2.318	0.666832
MDD	chr17:34997808:G:T	LIG3	pLoF	chr17	34997808	G	T	0.0002206	0.0001543	0.0002533	9722	19737	0.0042	0.0045	0.766	0.228	2.576	0.666894
MDD	chr1:156581781:G:A	TTC24	pLoF	chr1	156581781	G	A	0.0003549	0.0002561	0.0004036	9761	19822	0.0002	0.0002	0.81	0.31	2.114	0.666921
MDD	chr19:51768878:T:C	FPR2	damaging_missense	chr19	51768878	T	C	0.004613	0.004302	0.004766	9762	19826	0.0001	0	0.945	0.732	1.221	0.666952
MDD	chr3:50215633:G:A	SLC38A3	damaging_missense	chr3	50215633	G	A	3.471e-05	5.302e-05	2.58e-05	9431	19379	0.034	0.0226	1.896	0.103	34.963	0.667063
MDD	chr22:22899592:T:C	IGLJ2	damaging_missense	chr22	22899592	T	C	0.006536	0.006347	0.006629	9296	18933	0.0478	0.045	1.05	0.84	1.312	0.667237
MDD	chr9:38396776:CA:C	ALDH1B1	pLoF	chr9	38396776	CA	C	0.0004563	0.0004609	0.000454	9763	19824	0	0.0001	1.201	0.522	2.763	0.667465
MDD	chr2:159979888:C:T	PLA2R1	damaging_missense	chr2	159979888	C	T	0.0002044	0.0002587	0.0001778	9663	19688	0.0102	0.007	1.299	0.394	4.277	0.667565
MDD	chr1:32769763:C:T	KIAA1522	damaging_missense	chr1	32769763	C	T	0.0001524	0.000154	0.0001517	9743	19780	0.002	0.0023	1.383	0.315	6.082	0.667588
MDD	chr13:32521402:C:T	N4BP2L2	pLoF	chr13	32521402	C	T	0.002744	0.002414	0.002905	9733	19791	0.0031	0.0018	0.928	0.662	1.303	0.66761
MDD	chr10:94724432:G:C	AL583836.1	damaging_missense	chr10	94724432	G	C	8.505e-05	5.158e-05	0.0001015	9693	19703	0.0072	0.0062	0.652	0.092	4.597	0.667666
MDD	chr6:35944287:AT:A	SLC26A8	pLoF	chr6	35944287	AT	A	0.001023	0.0008803	0.001093	9656	19666	0.011	0.0081	0.886	0.509	1.542	0.667925
MDD	chr10:74107295:G:C	VCL	damaging_missense	chr10	74107295	G	C	6.795e-05	5.156e-05	7.6e-05	9698	19736	0.0067	0.0045	0.636	0.081	5.019	0.668
MDD	chr22:37815166:C:T	GCAT	damaging_missense	chr22	37815166	C	T	0.001374	0.001389	0.001366	9718	19766	0.0046	0.003	1.11	0.69	1.785	0.668204
MDD	chr11:94106092:CA:C	HEPHL1	pLoF	chr11	94106092	CA	C	8.463e-05	5.134e-05	0.000101	9739	19803	0.0025	0.0012	0.653	0.093	4.596	0.668379
MDD	chr18:26144658:G:T	PSMA8	damaging_missense	chr18	26144658	G	T	8.547e-05	5.2e-05	0.0001019	9615	19635	0.0152	0.0096	0.651	0.092	4.633	0.668435
MDD	chr8:17989882:AAG:A	PCM1	pLoF	chr8	17989882	AAG	A	0.0004759	0.0005675	0.0004309	9692	19727	0.0073	0.005	1.186	0.543	2.593	0.668555
MDD	chr1:171108216:G:T	FMO3	pLoF	chr1	171108216	G	T	8.558e-05	5.195e-05	0.0001021	9624	19588	0.0142	0.012	0.653	0.093	4.594	0.668575
MDD	chr13:25543354:G:T	ATP8A2	damaging_missense	chr13	25543354	G	T	0.0007473	0.0008239	0.0007096	9710	19730	0.0054	0.0048	1.145	0.616	2.131	0.668664
MDD	chr1:165754257:G:C	TMCO1	damaging_missense	chr1	165754257	G	C	0.0001863	0.0002055	0.0001768	9734	19793	0.003	0.0017	1.326	0.364	4.827	0.668731
MDD	7:34827512:G:T	NPSR1	damaging_missense	7	34827512	G	T	0.02368	0.02296	0.02403	9690	19745	0.0075	0.0041	0.975	0.869	1.094	0.668742
MDD	chr14:67656492:T:A	VTI1B	damaging_missense	chr14	67656492	T	A	0.0003552	0.0002564	0.0004039	9749	19809	0.0014	0.0009	0.811	0.311	2.117	0.669084
MDD	chr17:4539636:G:A	MYBBP1A	pLoF	chr17	4539636	G	A	0.0002874	0.0002049	0.000328	9760	19819	0.0003	0.0004	0.803	0.294	2.195	0.669106
MDD	chr9:127344247:A:G	GARNL3	damaging_missense	chr9	127344247	A	G	0.0007718	0.0007829	0.0007664	9580	19573	0.0187	0.0128	1.15	0.605	2.188	0.669153
MDD	chr11:104890373:C:T	CASP12	pLoF	chr11	104890373	C	T	0.002096	0.001861	0.002211	9670	19675	0.0095	0.0076	0.919	0.625	1.353	0.669184
MDD	chr19:4164529:C:A	CREB3L3	pLoF	chr19	4164529	C	A	0.0006346	0.0006251	0.0006393	9598	19554	0.0169	0.0137	0.863	0.438	1.7	0.669219
MDD	chr1:241872226:CA:C	EXO1	pLoF	chr1	241872226	CA	C	3.384e-05	5.133e-05	2.524e-05	9741	19807	0.0023	0.001	1.885	0.103	34.517	0.669222
MDD	chr11:65630602:A:G	PCNX3	damaging_missense	chr11	65630602	A	G	6.906e-05	5.246e-05	7.72e-05	9531	19430	0.0238	0.02	0.636	0.08	5.068	0.669339
MDD	chr5:43492842:ACT:A	C5orf34	pLoF	chr5	43492842	ACT	A	3.382e-05	5.125e-05	2.523e-05	9757	19814	0.0006	0.0006	1.886	0.102	34.759	0.669412
MDD	chr18:75285893:CTG:C	TSHZ1	pLoF	chr18	75285893	CTG	C	0.0001209	0.0001564	0.0001034	9593	19346	0.0174	0.0242	1.406	0.294	6.724	0.669418
MDD	chr5:177608599:C:T	B4GALT7	damaging_missense	chr5	177608599	C	T	8.813e-05	5.376e-05	0.0001049	9300	19067	0.0474	0.0383	0.653	0.093	4.611	0.669437
MDD	chr3:151367748:C:T	MED12L	damaging_missense	chr3	151367748	C	T	8.465e-05	5.131e-05	0.0001011	9744	19791	0.0019	0.0018	0.654	0.093	4.595	0.669466
MDD	chr17:41524262:C:A	KRT19	pLoF	chr17	41524262	C	A	0.0001355	0.0001027	0.0001517	9740	19780	0.0024	0.0023	0.722	0.162	3.22	0.669466
MDD	chr2:241803422:C:G	GAL3ST2	damaging_missense	chr2	241803422	C	G	6.77e-05	5.131e-05	7.576e-05	9745	19799	0.0018	0.0014	0.638	0.081	5.023	0.669501
MDD	chr1:43272902:CA:C	TMEM125	pLoF	chr1	43272902	CA	C	0.0003212	0.0003587	0.0003028	9758	19818	0.0005	0.0004	1.236	0.468	3.265	0.669534
MDD	chr17:44915438:AG:A	GFAP	pLoF	chr17	44915438	AG	A	0.0003046	0.0002565	0.0003283	9745	19801	0.0018	0.0013	0.805	0.297	2.179	0.669554
MDD	chr4:55367658:CT:C	SRD5A3	pLoF	chr4	55367658	CT	C	0.000338	0.0003074	0.0003531	9760	19822	0.0003	0.0002	0.816	0.322	2.072	0.669572
MDD	chr4:86734339:T:A	PTPN13	pLoF	chr4	86734339	T	A	8.472e-05	5.138e-05	0.0001011	9731	19778	0.0033	0.0024	0.654	0.093	4.606	0.669595
MDD	chr2:10129116:G:T	RRM2	damaging_missense	chr2	10129116	G	T	0.0001859	0.0002049	0.0001765	9762	19826	0.0001	0	1.325	0.364	4.829	0.669646
MDD	chr3:123931165:TG:T	CCDC14	pLoF	chr3	123931165	TG	T	0.0003042	0.0002561	0.0003279	9760	19822	0.0003	0.0002	0.806	0.298	2.176	0.669729
MDD	chr11:18710709:G:A	IGSF22	pLoF	chr11	18710709	G	A	0.001726	0.001744	0.001717	9745	19804	0.0018	0.0011	1.096	0.72	1.667	0.669733
MDD	7:112487027:G:GT	LSMEM1	pLoF	7	112487027	G	GT	8.739e-05	0.0001067	7.799e-05	9376	19233	0.0396	0.0299	1.515	0.225	10.219	0.6698
MDD	chr15:74840293:A:G	ULK3	damaging_missense	chr15	74840293	A	G	0.003123	0.0028	0.003281	9644	19658	0.0122	0.0085	0.933	0.679	1.282	0.669882
MDD	chr8:97776108:G:GATCATCAATGCTGTGGTACTGTTGATTTTATTGAGTGCCCTGGCTGATCCGGATCAGTATAACTTTTCAA	LAPTM4B	pLoF	chr8	97776108	G	GATCATCAATGCTGTGGTACTGTTGATTTTATTGAGTGCCCTGGCTGATCCGGATCAGTATAACTTTTCAA	3.407e-05	5.165e-05	2.542e-05	9681	19672	0.0084	0.0078	1.885	0.102	34.757	0.669903
MDD	chr22:23744623:C:T	ZNF70	damaging_missense	chr22	23744623	C	T	3.38e-05	5.122e-05	2.522e-05	9762	19824	0.0001	0.0001	1.882	0.103	34.511	0.669954
MDD	chr9:94558988:C:A	FBP2	damaging_missense	chr9	94558988	C	A	6.809e-05	5.164e-05	7.618e-05	9682	19691	0.0083	0.0068	0.638	0.081	5.044	0.670082
MDD	chr3:151294504:G:A	GPR87	pLoF	chr3	151294504	G	A	8.449e-05	5.121e-05	0.0001009	9763	19826	0	0	0.654	0.093	4.604	0.670198
MDD	7:100650090:C:T	ACTL6B	damaging_missense	7	100650090	C	T	0.0003009	0.0002708	0.0003155	9231	19017	0.0545	0.0408	0.802	0.291	2.214	0.670209
MDD	chr16:66768108:T:TA	TERB1	pLoF	chr16	66768108	T	TA	6.791e-05	5.16e-05	7.591e-05	9689	19760	0.0076	0.0033	0.637	0.08	5.085	0.670241
MDD	chr3:37975848:T:C	CTDSPL	damaging_missense	chr3	37975848	T	C	8.475e-05	0.0001028	7.586e-05	9726	19774	0.0038	0.0026	1.516	0.223	10.293	0.670243
MDD	chr3:38122115:C:CCAAA	DLEC1	pLoF	chr3	38122115	C	CCAAA	0.001136	0.001234	0.001088	9728	19761	0.0036	0.0033	1.118	0.668	1.871	0.670261
MDD	chr4:128943079:G:A	SCLT1	pLoF	chr4	128943079	G	A	6.759e-05	5.121e-05	7.566e-05	9763	19825	0	0.0001	0.637	0.08	5.085	0.670292
MDD	chr14:74909112:TAGAG:T	RPS6KL1	pLoF	chr14	74909112	TAGAG	T	0.0002381	0.0001548	0.000279	9692	19713	0.0073	0.0057	0.771	0.233	2.552	0.670456
MDD	chr13:87677696:G:C	SLITRK5	damaging_missense	chr13	87677696	G	C	3.381e-05	5.123e-05	2.523e-05	9759	19816	0.0004	0.0005	1.884	0.102	34.841	0.670477
MDD	chr11:64750574:G:T	PYGM	damaging_missense	chr11	64750574	G	T	0.0003932	0.0003118	0.0004331	9623	19624	0.0143	0.0102	0.823	0.334	2.023	0.670531
MDD	chr19:57927979:G:A	ZNF418	pLoF	chr19	57927979	G	A	0.0007274	0.0007692	0.0007068	9750	19807	0.0013	0.001	1.152	0.601	2.208	0.670564
MDD	chr20:36615361:CAGAG:C	SLA2	pLoF	chr20	36615361	CAGAG	C	0.0001542	0.000104	0.0001789	9616	19565	0.0151	0.0132	0.728	0.169	3.141	0.670602
MDD	chr22:17538708:C:T	CECR2	damaging_missense	chr22	17538708	C	T	0.0001183	0.0001025	0.0001262	9760	19814	0.0003	0.0006	0.714	0.151	3.377	0.670624
MDD	chr16:21027070:C:T	DNAH3	damaging_missense	chr16	21027070	C	T	0.0001912	0.0002113	0.0001813	9466	19303	0.0304	0.0264	1.324	0.363	4.826	0.670651
MDD	chr8:124543262:A:G	NDUFB9	damaging_missense	chr8	124543262	A	G	0.0001189	0.0001032	0.0001267	9693	19737	0.0072	0.0045	0.714	0.151	3.369	0.670729
MDD	chr3:114299620:C:T	TIGIT	pLoF	chr3	114299620	C	T	0.0007022	0.0007283	0.0006894	9612	19581	0.0155	0.0124	1.156	0.592	2.259	0.670817
MDD	chr5:140787648:C:G	PCDHA1	damaging_missense	chr5	140787648	C	G	3.38e-05	5.121e-05	2.522e-05	9763	19826	0	0	1.883	0.102	34.902	0.670968
MDD	chr3:194665588:A:C	LSG1	damaging_missense	chr3	194665588	A	C	0.0002031	0.0001539	0.0002273	9748	19799	0.0015	0.0014	0.765	0.222	2.633	0.671002
MDD	chr12:27672483:T:G	PPFIBP1	pLoF	chr12	27672483	T	G	8.456e-05	0.0001025	7.572e-05	9753	19811	0.001	0.0008	1.512	0.224	10.204	0.671056
MDD	chr11:1185046:AC:A	MUC5AC	pLoF	chr11	1185046	AC	A	8.454e-05	5.123e-05	0.0001009	9759	19814	0.0004	0.0006	0.654	0.092	4.649	0.671068
MDD	chr11:122959402:A:T	JHY	damaging_missense	chr11	122959402	A	T	0.0002706	0.000205	0.0003029	9754	19810	0.0009	0.0008	0.791	0.269	2.33	0.67111
MDD	chr6:117326279:A:T	ROS1	damaging_missense	chr6	117326279	A	T	0.0001374	0.0001045	0.0001536	9569	19536	0.0199	0.0146	0.723	0.162	3.234	0.671181
MDD	chr16:70148494:CG:C	PDPR	pLoF	chr16	70148494	CG	C	3.462e-05	5.273e-05	2.577e-05	9483	19400	0.0287	0.0215	1.879	0.102	34.566	0.671193
MDD	chr17:50669411:C:A	ABCC3	damaging_missense	chr17	50669411	C	A	0.002169	0.002311	0.002098	9736	19777	0.0028	0.0025	0.924	0.642	1.33	0.6712
MDD	chr5:128084189:A:C	SLC12A2	damaging_missense	chr5	128084189	A	C	0.00153	0.001345	0.00162	9663	19747	0.0102	0.004	0.907	0.577	1.424	0.671235
MDD	chr11:7313413:ACAACT:A	SYT9	pLoF	chr11	7313413	ACAACT	A	3.382e-05	5.125e-05	2.523e-05	9757	19815	0.0006	0.0006	1.876	0.103	34.298	0.671246
MDD	chr3:130592568:G:T	COL6A6	pLoF	chr3	130592568	G	T	0.001132	0.001127	0.001135	9760	19821	0.0003	0.0003	1.12	0.663	1.894	0.671278
MDD	chr22:42630940:CG:C	CYB5R3	pLoF	chr22	42630940	CG	C	8.827e-05	5.396e-05	0.000105	9266	19055	0.0509	0.0389	0.656	0.093	4.61	0.671329
MDD	7:101035452:ACC:A	MUC17	pLoF	7	101035452	ACC	A	0.0002768	0.0002094	0.00031	9549	19353	0.0219	0.0239	0.791	0.268	2.337	0.671396
MDD	chr15:48288506:G:GA	SLC12A1	pLoF	chr15	48288506	G	GA	0.0002201	0.0001541	0.0002526	9736	19795	0.0028	0.0016	0.768	0.227	2.597	0.671406
MDD	chr17:47834428:TCACA:T	LRRC46	pLoF	chr17	47834428	TCACA	T	8.647e-05	0.0001052	7.731e-05	9510	19402	0.0259	0.0214	1.51	0.225	10.13	0.671483
MDD	chr10:102550064:G:A	SUFU	damaging_missense	chr10	102550064	G	A	0.0005328	0.0005741	0.0005125	9580	19513	0.0187	0.0158	1.18	0.55	2.532	0.671501
MDD	chr4:48563956:G:C	FRYL	damaging_missense	chr4	48563956	G	C	0.0004962	0.0003637	0.0005613	9624	19599	0.0142	0.0114	0.837	0.368	1.903	0.671558
MDD	chr9:128818925:T:G	ENDOG	damaging_missense	chr9	128818925	T	G	3.412e-05	5.199e-05	2.539e-05	9618	19689	0.0148	0.0069	1.876	0.102	34.359	0.671652
MDD	chr3:44571198:T:TG	ZKSCAN7	pLoF	chr3	44571198	T	TG	6.759e-05	5.121e-05	7.566e-05	9763	19825	0	0.0001	0.639	0.081	5.064	0.671774
MDD	chr15:44497110:C:T	CTDSPL2	damaging_missense	chr15	44497110	C	T	0.0002239	0.0002098	0.0002308	9535	19500	0.0234	0.0164	0.782	0.25	2.444	0.671788
MDD	chr13:110715768:T:TC	ING1	pLoF	chr13	110715768	T	TC	0.000862	0.0008197	0.0008829	9760	19821	0.0003	0.0003	1.14	0.623	2.086	0.671805
MDD	chr2:148483176:C:T	MBD5	damaging_missense	chr2	148483176	C	T	0.0003549	0.0003073	0.0003783	9762	19826	0.0001	0	0.819	0.325	2.062	0.671894
MDD	chr20:2795674:G:A	CPXM1	pLoF	chr20	2795674	G	A	3.384e-05	5.129e-05	2.525e-05	9748	19801	0.0015	0.0013	1.874	0.102	34.279	0.671896
MDD	chr3:133395938:C:G	TMEM108	damaging_missense	chr3	133395938	C	G	0.0002893	0.0002587	0.0003043	9662	19717	0.0104	0.0055	0.804	0.292	2.211	0.671899
MDD	chr22:26510193:G:A	TFIP11	damaging_missense	chr22	26510193	G	A	0.00448	0.004511	0.004465	9755	19819	0.0008	0.0004	1.058	0.815	1.372	0.671992
MDD	chr16:48140854:C:A	ABCC12	pLoF	chr16	48140854	C	A	8.466e-05	0.0001027	7.58e-05	9740	19790	0.0024	0.0018	1.508	0.225	10.113	0.672117
MDD	chr19:17500759:C:T	SLC27A1	damaging_missense	chr19	17500759	C	T	0.0001184	0.0001539	0.000101	9744	19806	0.0019	0.001	1.401	0.294	6.691	0.672159
MDD	chr16:8811099:G:A	PMM2	damaging_missense	chr16	8811099	G	A	0.0002901	0.0002073	0.0003307	9646	19656	0.012	0.0086	0.795	0.274	2.305	0.67231
MDD	chr16:69462477:G:A	CYB5B	damaging_missense	chr16	69462477	G	A	0.0003745	0.000414	0.0003552	9661	19708	0.0104	0.006	1.215	0.493	2.997	0.672383
MDD	chr15:55356322:A:T	CCPG1	pLoF	chr15	55356322	A	T	0.0006928	0.0005634	0.0007566	9763	19826	0	0	0.864	0.439	1.701	0.672422
MDD	chr10:133167431:CGAGCAGGAAGCCT:C	KNDC1	pLoF	chr10	133167431	CGAGCAGGAAGCCT	C	3.411e-05	5.174e-05	2.544e-05	9664	19655	0.0101	0.0086	1.878	0.101	34.847	0.672479
MDD	chr11:1188471:TACAA:T	MUC5AC	pLoF	chr11	1188471	TACAA	T	0.0007645	0.0006692	0.0008114	9713	19718	0.0051	0.0054	0.872	0.462	1.645	0.672521
MDD	7:151356183:G:C	NUB1	damaging_missense	7	151356183	G	C	0.0002035	0.0002059	0.0002024	9712	19767	0.0052	0.003	1.315	0.369	4.68	0.67255
MDD	chr5:50405815:AGAGATCAATG:A	EMB	pLoF	chr5	50405815	AGAGATCAATG	A	0.0007964	0.0008219	0.0007839	9734	19772	0.003	0.0027	1.144	0.613	2.137	0.672577
MDD	7:142773409:C:A	PRSS2	pLoF	7	142773409	C	A	0.0001355	0.000154	0.0001264	9742	19786	0.0022	0.002	1.385	0.305	6.285	0.672584
MDD	chr2:218630691:C:A	PLCD4	pLoF	chr2	218630691	C	A	0.001787	0.001497	0.00193	9685	19693	0.008	0.0067	0.912	0.596	1.396	0.672681
MDD	chr3:38009375:A:C	PLCD1	damaging_missense	chr3	38009375	A	C	3.391e-05	5.146e-05	2.529e-05	9716	19771	0.0048	0.0028	1.872	0.102	34.351	0.672716
MDD	chr3:38009376:C:A	PLCD1	damaging_missense	chr3	38009376	C	A	3.385e-05	5.131e-05	2.526e-05	9744	19798	0.0019	0.0014	1.872	0.102	34.351	0.672716
MDD	chr16:66940537:GACCGTGTC:G	CES2	pLoF	chr16	66940537	GACCGTGTC	G	8.453e-05	5.123e-05	0.0001009	9759	19818	0.0004	0.0004	0.657	0.093	4.621	0.672743
MDD	chr19:47357965:T:TCC	DHX34	pLoF	chr19	47357965	T	TCC	8.478e-05	0.000103	7.584e-05	9709	19778	0.0055	0.0024	1.507	0.225	10.094	0.672808
MDD	chr19:47357966:A:ATTGACCACAAC	DHX34	pLoF	chr19	47357966	A	ATTGACCACAAC	8.482e-05	0.0001029	7.594e-05	9722	19752	0.0042	0.0037	1.507	0.225	10.094	0.672808
MDD	chr11:7001536:G:T	ZNF214	pLoF	chr11	7001536	G	T	3.381e-05	5.123e-05	2.523e-05	9759	19814	0.0004	0.0006	1.87	0.102	34.158	0.672817
MDD	chr3:139539653:CAG:C	RBP1	pLoF	chr3	139539653	CAG	C	0.0001523	0.0001025	0.0001767	9752	19804	0.0011	0.0011	0.73	0.17	3.142	0.672945
MDD	chr22:30460128:C:T	SEC14L3	damaging_missense	chr22	30460128	C	T	0.0001374	0.0001568	0.000128	9569	19538	0.0199	0.0145	1.386	0.304	6.324	0.672989
MDD	chr19:1816300:G:A	REXO1	damaging_missense	chr19	1816300	G	A	0.0001527	0.0001029	0.0001772	9714	19754	0.005	0.0036	0.731	0.17	3.136	0.673144
MDD	chr19:8499568:GGGGAGGTCAGTGACCTC:G	PRAM1	pLoF	chr19	8499568	GGGGAGGTCAGTGACCTC	G	0.0001918	0.0002111	0.0001822	9475	19207	0.0295	0.0312	1.321	0.362	4.815	0.673285
MDD	chr1:85582623:A:C	CYR61	damaging_missense	chr1	85582623	A	C	0.0004056	0.0004098	0.0004035	9762	19825	0.0001	0.0001	1.21	0.499	2.937	0.673337
MDD	chr6:83216577:G:C	ME1	pLoF	chr6	83216577	G	C	0.002319	0.002567	0.002197	9738	19802	0.0026	0.0012	0.929	0.658	1.31	0.673486
MDD	chr3:38133986:C:T	ACAA1	damaging_missense	chr3	38133986	C	T	0.001752	0.001828	0.001715	9573	19535	0.0195	0.0147	1.095	0.719	1.667	0.673494
MDD	chr6:115944330:G:T	FRK	damaging_missense	chr6	115944330	G	T	0.0001691	0.000205	0.0001514	9757	19809	0.0006	0.0009	1.328	0.355	4.976	0.673605
MDD	chr20:20571945:A:G	RALGAPA2	damaging_missense	chr20	20571945	A	G	8.47e-05	0.0001028	7.582e-05	9732	19785	0.0032	0.0021	1.508	0.223	10.203	0.673605
MDD	chr11:7002737:C:T	ZNF214	pLoF	chr11	7002737	C	T	8.499e-05	5.158e-05	0.0001014	9693	19723	0.0072	0.0052	0.657	0.093	4.633	0.673659
MDD	chr10:122618305:G:T	DMBT1	damaging_missense	chr10	122618305	G	T	0.001241	0.001232	0.001245	9336	18873	0.0437	0.0481	0.899	0.547	1.476	0.673757
MDD	7:101039674:T:G	MUC17	pLoF	7	101039674	T	G	0.0005589	0.0005647	0.0005561	9739	19781	0.0025	0.0023	1.175	0.554	2.493	0.673767
MDD	chr5:141398414:G:A	PCDHGB5	damaging_missense	chr5	141398414	G	A	0.0004397	0.0004613	0.000429	9754	19813	0.0009	0.0007	1.198	0.517	2.774	0.673849
MDD	chr16:21000314:G:A	DNAH3	pLoF	chr16	21000314	G	A	8.451e-05	5.122e-05	0.0001009	9762	19822	0.0001	0.0002	0.658	0.093	4.636	0.673956
MDD	chr16:31062267:C:A	ZNF668	pLoF	chr16	31062267	C	A	8.468e-05	5.133e-05	0.0001011	9740	19782	0.0024	0.0022	0.657	0.093	4.646	0.673964
MDD	chr15:49576815:C:A	FAM227B	pLoF	chr15	49576815	C	A	0.0001526	0.000103	0.000177	9709	19779	0.0055	0.0024	0.73	0.169	3.157	0.674071
MDD	chr3:186261748:G:C	DGKG	damaging_missense	chr3	186261748	G	C	3.532e-05	5.407e-05	2.623e-05	9248	19065	0.0528	0.0384	1.865	0.102	34.005	0.674081
MDD	chr8:6823709:C:T	XKR5	pLoF	chr8	6823709	C	T	3.417e-05	5.183e-05	2.548e-05	9647	19620	0.0119	0.0104	1.864	0.102	34.007	0.674251
MDD	chr16:27537859:G:A	GTF3C1	damaging_missense	chr16	27537859	G	A	6.766e-05	5.128e-05	7.572e-05	9750	19810	0.0013	0.0008	0.642	0.081	5.07	0.674265
MDD	chr4:186083926:TAGAC:T	TLR3	pLoF	chr4	186083926	TAGAC	T	8.45e-05	0.0001024	7.567e-05	9761	19824	0.0002	0.0001	1.504	0.224	10.096	0.674564
MDD	chr12:54963084:G:A	TESPA1	pLoF	chr12	54963084	G	A	3.38e-05	5.122e-05	2.523e-05	9762	19820	0.0001	0.0003	1.863	0.102	33.998	0.674594
MDD	chr11:74006284:G:GGGAC	UCP3	pLoF	chr11	74006284	G	GGGAC	0.0009691	0.001032	0.0009383	9693	19716	0.0072	0.0055	0.892	0.525	1.518	0.674608
MDD	chr20:49228808:C:T	DDX27	damaging_missense	chr20	49228808	C	T	8.486e-05	5.148e-05	0.0001013	9712	19748	0.0052	0.0039	0.657	0.092	4.677	0.674661
MDD	chr17:42856289:G:A	AOC3	pLoF	chr17	42856289	G	A	0.000986	0.0008771	0.001039	9691	19722	0.0074	0.0052	0.887	0.507	1.551	0.674713
MDD	chr1:226982735:C:T	COQ8A	damaging_missense	chr1	226982735	C	T	8.5e-05	5.164e-05	0.0001014	9682	19729	0.0083	0.0049	0.705	0.138	3.606	0.674792
MDD	chr2:29920226:A:G	ALK	damaging_missense	chr2	29920226	A	G	8.45e-05	5.121e-05	0.0001009	9763	19822	0	0.0002	0.658	0.093	4.648	0.674809
MDD	7:143332499:G:A	CLCN1	damaging_missense	7	143332499	G	A	0.0009309	0.001026	0.0008839	9743	19799	0.002	0.0014	1.129	0.641	1.986	0.674819
MDD	chr3:196899668:T:C	SENP5	damaging_missense	chr3	196899668	T	C	0.0008303	0.0008222	0.0008343	9730	19776	0.0034	0.0025	1.141	0.616	2.113	0.674829
MDD	chr11:43405874:ACT:A	TTC17	pLoF	chr11	43405874	ACT	A	3.381e-05	5.123e-05	2.523e-05	9760	19818	0.0003	0.0004	1.866	0.101	34.416	0.674939
MDD	chr2:39213438:G:A	CDKL4	pLoF	chr2	39213438	G	A	6.787e-05	0.0001031	5.058e-05	9698	19769	0.0067	0.0029	1.539	0.205	11.563	0.675002
MDD	chr8:39637263:G:A	ADAM18	pLoF	chr8	39637263	G	A	0.0005749	0.0005637	0.0005804	9757	19814	0.0006	0.0006	1.173	0.556	2.473	0.675003
MDD	chr11:72921906:T:TA	FCHSD2	pLoF	chr11	72921906	T	TA	3.385e-05	5.131e-05	2.526e-05	9745	19796	0.0018	0.0015	1.862	0.102	34.017	0.675017
MDD	chr8:124060561:G:T	FER1L6	damaging_missense	chr8	124060561	G	T	0.0002034	0.0001542	0.0002277	9728	19767	0.0036	0.003	0.767	0.222	2.653	0.675237
MDD	chr8:144450627:G:T	CYHR1	damaging_missense	chr8	144450627	G	T	8.467e-05	5.136e-05	0.0001011	9736	19792	0.0028	0.0017	0.659	0.093	4.646	0.675267
MDD	chr17:54938947:G:GTTTAAGTTGTT	TOM1L1	pLoF	chr17	54938947	G	GTTTAAGTTGTT	8.549e-05	5.211e-05	0.0001018	9595	19648	0.0172	0.009	0.658	0.093	4.661	0.675279
MDD	chr17:17224005:G:A	FLCN	damaging_missense	chr17	17224005	G	A	0.0002205	0.0002574	0.0002024	9714	19763	0.005	0.0032	1.282	0.4	4.11	0.675455
MDD	chr17:42911326:TG:T	G6PC	pLoF	chr17	42911326	TG	T	8.461e-05	0.0001026	7.575e-05	9746	19803	0.0017	0.0012	1.501	0.224	10.058	0.675625
MDD	chr18:35369289:A:T	ZNF396	damaging_missense	chr18	35369289	A	T	8.45e-05	5.121e-05	0.0001009	9763	19824	0	0.0001	0.659	0.093	4.66	0.675693
MDD	chr12:20883508:T:C	AC011604.2	damaging_missense	chr12	20883508	T	C	0.0003887	0.0003073	0.0004288	9761	19825	0.0002	0.0001	0.825	0.336	2.029	0.675785
MDD	chr15:88906694:A:G	MFGE8	damaging_missense	chr15	88906694	A	G	0.0006923	0.0006322	0.0007217	9491	19398	0.0279	0.0216	0.868	0.446	1.689	0.675815
MDD	chr10:22208888:CAAATCCCG:C	EBLN1	pLoF	chr10	22208888	CAAATCCCG	C	0.0002537	0.0002565	0.0002524	9747	19810	0.0016	0.0008	1.272	0.412	3.928	0.675826
MDD	chr19:7485897:G:A	PEX11G	pLoF	chr19	7485897	G	A	0.0003278	0.000367	0.0003086	9538	19444	0.023	0.0193	1.23	0.467	3.241	0.675827
MDD	chr10:119177147:G:A	PRDX3	pLoF	chr10	119177147	G	A	6.894e-05	0.0001049	5.135e-05	9537	19473	0.0232	0.0178	1.536	0.205	11.485	0.675832
MDD	chr1:26067427:C:T	TRIM63	damaging_missense	chr1	26067427	C	T	0.0009041	0.0009319	0.0008904	9658	19653	0.0107	0.0087	1.133	0.63	2.037	0.675836
MDD	chr19:56189979:T:C	ZSCAN5B	damaging_missense	chr19	56189979	T	C	0.0001352	0.0001537	0.0001261	9761	19826	0.0002	0	1.38	0.305	6.259	0.675862
MDD	chr10:122579701:C:T	DMBT1	damaging_missense	chr10	122579701	C	T	0.0004057	0.0005123	0.0003531	9760	19822	0.0003	0.0002	1.195	0.519	2.751	0.675879
MDD	chr1:237886856:G:A	ZP4	pLoF	chr1	237886856	G	A	0.0001545	0.0001562	0.0001536	9600	19534	0.0167	0.0147	1.372	0.312	6.033	0.675907
MDD	7:142751773:G:A	PRSS1	pLoF	7	142751773	G	A	0.000187	0.0002063	0.0001776	9696	19712	0.0069	0.0058	1.317	0.362	4.794	0.67591
MDD	chr2:209939635:T:C	UNC80	damaging_missense	chr2	209939635	T	C	8.579e-05	5.212e-05	0.0001023	9594	19548	0.0173	0.014	0.659	0.093	4.655	0.67592
MDD	7:37211492:A:C	ELMO1	damaging_missense	7	37211492	A	C	0.0002738	0.0003644	0.0002294	9604	19616	0.0163	0.0106	1.226	0.472	3.184	0.676039
MDD	chr12:109534678:A:ACCTG	UBE3B	pLoF	chr12	109534678	A	ACCTG	0.0007408	0.0008386	0.000693	9540	19481	0.0228	0.0174	1.146	0.605	2.167	0.676083
MDD	chr5:13850670:C:T	DNAH5	damaging_missense	chr5	13850670	C	T	0.0002229	0.0001563	0.0002555	9598	19569	0.0169	0.013	0.772	0.229	2.605	0.676251
MDD	chr1:114137932:A:G	SYT6	damaging_missense	chr1	114137932	A	G	0.0002706	0.0003075	0.0002524	9756	19813	0.0007	0.0007	1.252	0.436	3.59	0.676397
MDD	chr11:1018233:GT:G	MUC6	pLoF	chr11	1018233	GT	G	0.0001245	0.0001082	0.0001325	9242	18861	0.0534	0.0487	0.787	0.256	2.42	0.676557
MDD	7:124787828:GA:G	C7orf77	pLoF	7	124787828	GA	G	0.001591	0.001335	0.001718	9741	19793	0.0023	0.0017	0.909	0.581	1.422	0.67658
MDD	chr19:58356510:G:A	ZNF497	damaging_missense	chr19	58356510	G	A	0.0001352	0.0001024	0.0001513	9763	19825	0	0.0001	0.727	0.163	3.25	0.676753
MDD	chrX:10138749:C:T	WWC3	damaging_missense	chrX	10138749	C	T	3.41e-05	5.166e-05	2.545e-05	9679	19644	0.0086	0.0092	1.854	0.102	33.806	0.676788
MDD	chr14:69571744:C:G	CCDC177	damaging_missense	chr14	69571744	C	G	6.76e-05	5.123e-05	7.566e-05	9760	19825	0.0003	0.0001	0.643	0.081	5.123	0.676809
MDD	chr11:77233031:GAAGTGAGGGTGATC:G	GDPD4	pLoF	chr11	77233031	GAAGTGAGGGTGATC	G	8.495e-05	0.0001031	7.603e-05	9700	19728	0.0065	0.0049	1.498	0.224	10.037	0.676828
MDD	chr13:87677394:G:A	SLITRK5	damaging_missense	chr13	87677394	G	A	3.38e-05	5.123e-05	2.522e-05	9759	19823	0.0004	0.0002	1.854	0.102	33.797	0.676912
MDD	chr1:50535457:C:T	FAF1	damaging_missense	chr1	50535457	C	T	3.386e-05	5.139e-05	2.525e-05	9730	19800	0.0034	0.0013	1.855	0.101	33.896	0.676914
MDD	chr14:58396330:CA:C	TOMM20L	pLoF	chr14	58396330	CA	C	0.001553	0.001455	0.001601	9625	19679	0.0141	0.0074	0.91	0.584	1.418	0.677175
MDD	chr14:58396332:GGGCAC:G	TOMM20L	pLoF	chr14	58396332	GGGCAC	G	0.001557	0.001459	0.001604	9594	19635	0.0173	0.0096	0.91	0.584	1.418	0.677175
MDD	chr17:58156001:AC:A	OR4D1	pLoF	chr17	58156001	AC	A	0.0002032	0.0001541	0.0002274	9734	19792	0.003	0.0017	0.769	0.223	2.649	0.677215
MDD	chr1:56956799:G:A	C8B	pLoF	chr1	56956799	G	A	0.000119	0.0001031	0.0001269	9703	19701	0.0061	0.0063	0.719	0.152	3.398	0.677263
MDD	chr14:59355282:T:G	DAAM1	damaging_missense	chr14	59355282	T	G	8.46e-05	0.0001026	7.575e-05	9747	19803	0.0016	0.0012	1.498	0.223	10.069	0.677395
MDD	chr3:57323486:C:A		damaging_missense	chr3	57323486	C	A	0.003296	0.003227	0.00333	9761	19821	0.0002	0.0003	1.067	0.787	1.447	0.677487
MDD	chr15:66308714:T:G	DIS3L	damaging_missense	chr15	66308714	T	G	8.581e-05	0.0001045	7.668e-05	9573	19562	0.0195	0.0133	1.496	0.224	9.991	0.677584
MDD	chr4:77011803:A:T	2026-09-11	damaging_missense	chr4	77011803	A	T	0.003334	0.003489	0.003258	9744	19797	0.0019	0.0015	0.939	0.699	1.262	0.677596
MDD	chr11:59478120:G:T	OR4D10	pLoF	chr11	59478120	G	T	0.1612	0.1623	0.1607	9760	19825	0.0003	0.0001	1.01	0.963	1.059	0.67767
MDD	chr19:55032382:G:A	GP6	damaging_missense	chr19	55032382	G	A	8.451e-05	5.122e-05	0.0001009	9761	19822	0.0002	0.0002	0.661	0.094	4.667	0.677713
MDD	chr14:67692588:G:A	RDH11	pLoF	chr14	67692588	G	A	0.000239	0.0002587	0.0002293	9664	19629	0.0101	0.0099	1.275	0.405	4.01	0.677822
MDD	chr10:94361740:TC:T	NOC3L	pLoF	chr10	94361740	TC	T	0.0004394	0.0004609	0.0004287	9763	19826	0	0	1.195	0.516	2.767	0.677831
MDD	chr19:13136150:ACAGGTGAGGTGCCGTCCTGTCCCCCATCCCACCAGCCACCCCTGCTCCTCCTGCCACTCGCGTGCCACTCTCTCCCTG:A	NACC1	pLoF	chr19	13136150	ACAGGTGAGGTGCCGTCCTGTCCCCCATCCCACCAGCCACCCCTGCTCCTCCTGCCACTCGCGTGCCACTCTCTCCCTG	A	8.454e-05	0.0001025	7.57e-05	9757	19816	0.0006	0.0005	1.497	0.223	10.045	0.6779
MDD	chr17:63538094:G:A	KCNH6	damaging_missense	chr17	63538094	G	A	0.0002221	0.0002597	0.0002037	9627	19634	0.0139	0.0097	1.28	0.4	4.098	0.678005
MDD	chr1:162020092:A:G	OLFML2B	damaging_missense	chr1	162020092	A	G	0.0001353	0.0001539	0.0001262	9748	19815	0.0015	0.0006	1.377	0.304	6.24	0.678036
MDD	chr5:43486991:C:CT	C5orf34	pLoF	chr5	43486991	C	CT	0.0009127	0.0007685	0.0009838	9759	19822	0.0004	0.0002	0.883	0.491	1.588	0.678053
MDD	chr2:142918697:T:A	KYNU	pLoF	chr2	142918697	T	A	0.001428	0.001653	0.001318	9681	19729	0.0084	0.0049	1.1	0.701	1.728	0.678099
MDD	chr6:28391468:G:C	ZSCAN12	pLoF	chr6	28391468	G	C	0.0001183	0.0001537	0.0001009	9762	19824	0.0001	0.0001	1.391	0.293	6.616	0.678153
MDD	chr12:48654942:A:T	KANSL2	pLoF	chr12	48654942	A	T	0.0001362	0.000155	0.0001269	9677	19696	0.0088	0.0066	1.378	0.303	6.254	0.678153
MDD	chr4:73148920:A:G	ANKRD17	damaging_missense	chr4	73148920	A	G	0.001132	0.000922	0.001236	9761	19822	0.0002	0.0002	0.895	0.53	1.511	0.67822
MDD	chr2:110801684:T:C	ACOXL	damaging_missense	chr2	110801684	T	C	6.776e-05	5.137e-05	7.582e-05	9733	19783	0.0031	0.0022	0.646	0.082	5.103	0.678245
MDD	chr11:118532309:CA:C	TMEM25	pLoF	chr11	118532309	CA	C	6.768e-05	5.13e-05	7.573e-05	9746	19807	0.0017	0.001	0.645	0.081	5.128	0.678343
MDD	chr17:41982316:C:G	DNAJC7	damaging_missense	chr17	41982316	C	G	8.451e-05	5.122e-05	0.0001009	9761	19822	0.0002	0.0002	0.661	0.093	4.687	0.678396
MDD	chr2:219035511:G:A	CFAP65	pLoF	chr2	219035511	G	A	3.381e-05	5.125e-05	2.522e-05	9756	19822	0.0007	0.0002	1.847	0.102	33.583	0.678397
MDD	chr17:10362370:C:T	MYH13	pLoF	chr17	10362370	C	T	8.497e-05	5.154e-05	0.0001014	9702	19720	0.0062	0.0053	0.661	0.094	4.673	0.678551
MDD	7:80663098:T:C	CD36	damaging_missense	7	80663098	T	C	0.000186	0.0002051	0.0001766	9750	19821	0.0013	0.0003	1.314	0.361	4.777	0.67858
MDD	chr17:42668283:CA:C	PLEKHH3	pLoF	chr17	42668283	CA	C	6.953e-05	0.000106	5.172e-05	9431	19334	0.034	0.0248	1.535	0.202	11.632	0.678581
MDD	chr19:44235893:G:T	ZNF227	damaging_missense	chr19	44235893	G	T	8.449e-05	0.0001024	7.566e-05	9763	19826	0	0	1.496	0.222	10.061	0.678669
MDD	chr15:96783725:C:T	SPATA8	pLoF	chr15	96783725	C	T	3.408e-05	5.168e-05	2.542e-05	9674	19672	0.0091	0.0078	1.846	0.102	33.57	0.678727
MDD	chr9:133071682:CCACGGGTGACTCTGAGGCTGCCCCT:C	CEL	pLoF	chr9	133071682	CCACGGGTGACTCTGAGGCTGCCCCT	C	0.0008277	0.0007331	0.0008741	9548	19448	0.022	0.0191	0.878	0.476	1.622	0.678744
MDD	chr19:44177049:T:C	ZNF226	damaging_missense	chr19	44177049	T	C	0.0002197	0.0002561	0.0002018	9763	19826	0	0	1.279	0.399	4.105	0.678791
MDD	chr19:35845725:G:T	NPHS1	pLoF	chr19	35845725	G	T	0.0005937	0.0004631	0.000658	9717	19758	0.0047	0.0034	0.856	0.409	1.789	0.678813
MDD	chr10:21146411:ACACT:A	C10orf113	pLoF	chr10	21146411	ACACT	A	0.1671	0.1671	0.1671	9712	19722	0.0052	0.0052	1.01	0.964	1.058	0.679051
MDD	chr11:75430403:TCGGGCCGCCCGGCCGCGAACAAGCTG:T	KLHL35	pLoF	chr11	75430403	TCGGGCCGCCCGGCCGCGAACAAGCTG	T	0.009841	0.01021	0.009663	9503	19560	0.0266	0.0134	1.038	0.87	1.238	0.679101
MDD	chr3:185428795:G:GT	MAP3K13	pLoF	chr3	185428795	G	GT	3.381e-05	5.123e-05	2.522e-05	9759	19822	0.0004	0.0002	1.846	0.101	33.697	0.67913
MDD	chr5:13776473:C:G	DNAH5	damaging_missense	chr5	13776473	C	G	0.0002367	0.000205	0.0002524	9756	19812	0.0007	0.0007	0.803	0.285	2.267	0.679151
MDD	chr10:131981936:G:T	BNIP3	pLoF	chr10	131981936	G	T	3.471e-05	5.306e-05	2.579e-05	9423	19389	0.0348	0.022	1.844	0.101	33.516	0.679165
MDD	chr1:45623613:G:A	CCDC17	pLoF	chr1	45623613	G	A	0.0003554	0.0003078	0.0003788	9746	19799	0.0017	0.0014	0.823	0.328	2.068	0.679168
MDD	chr12:121960655:C:T	WDR66	damaging_missense	chr12	121960655	C	T	0.0003752	0.0004663	0.0003305	9650	19670	0.0116	0.0079	1.203	0.501	2.884	0.679403
MDD	chr10:25023239:C:T	THNSL1	pLoF	chr10	25023239	C	T	0.0002873	0.0002561	0.0003027	9761	19824	0.0002	0.0001	0.808	0.293	2.225	0.679434
MDD	chr14:104932941:C:T	PLD4	pLoF	chr14	104932941	C	T	6.836e-05	5.195e-05	7.641e-05	9624	19631	0.0142	0.0098	0.647	0.082	5.121	0.679637
MDD	chr5:102950789:G:C	PAM	damaging_missense	chr5	102950789	G	C	8.532e-05	0.0001037	7.63e-05	9645	19658	0.0121	0.0085	1.492	0.223	9.974	0.679665
MDD	chr11:61302729:G:A	DDB1	damaging_missense	chr11	61302729	G	A	0.0008432	0.001046	0.0007437	9557	19498	0.0211	0.0165	1.128	0.637	1.998	0.679681
MDD	chr18:10787099:T:C	PIEZO2	damaging_missense	chr18	10787099	T	C	0.0002705	0.0002049	0.0003027	9759	19819	0.0004	0.0004	0.796	0.269	2.352	0.679714
MDD	chr17:7075139:C:A	CLEC10A	damaging_missense	chr17	7075139	C	A	8.458e-05	0.0001025	7.574e-05	9753	19805	0.001	0.0011	1.494	0.222	10.048	0.679746
MDD	chr3:157495304:G:A	VEPH1	pLoF	chr3	157495304	G	A	0.0002879	0.0003083	0.0002779	9732	19793	0.0032	0.0017	1.245	0.44	3.525	0.67975
MDD	chr1:144423155:G:C	NBPF15	pLoF	chr1	144423155	G	C	6.762e-05	5.123e-05	7.57e-05	9759	19816	0.0004	0.0005	0.647	0.082	5.125	0.679753
MDD	chr8:109429364:G:GA	PKHD1L1	pLoF	chr8	109429364	G	GA	0.0003725	0.000462	0.0003284	9740	19791	0.0024	0.0018	1.202	0.501	2.883	0.679809
MDD	chr1:10296903:G:A	KIF1B	damaging_missense	chr1	10296903	G	A	8.471e-05	5.139e-05	0.0001011	9729	19782	0.0035	0.0022	0.662	0.093	4.696	0.680133
MDD	chr19:45090398:CCG:C	GEMIN7	pLoF	chr19	45090398	CCG	C	3.383e-05	5.126e-05	2.525e-05	9755	19802	0.0008	0.0012	1.84	0.101	33.449	0.680153
MDD	chr15:50301220:C:A	GABPB1	pLoF	chr15	50301220	C	A	0.006498	0.00667	0.006413	9745	19803	0.0018	0.0012	1.047	0.843	1.3	0.680362
MDD	chr22:43923973:AC:A	PNPLA3	pLoF	chr22	43923973	AC	A	0.0001877	0.0002075	0.000178	9638	19663	0.0128	0.0082	1.312	0.36	4.774	0.680544
MDD	chr9:124809892:G:T	OLFML2A	damaging_missense	chr9	124809892	G	T	0.0001359	0.0001031	0.0001521	9698	19729	0.0067	0.0049	0.73	0.163	3.27	0.680562
MDD	chr2:108846772:G:A	CCDC138	damaging_missense	chr2	108846772	G	A	0.0001184	0.0001025	0.0001262	9752	19811	0.0011	0.0008	0.72	0.151	3.432	0.680589
MDD	chr2:178542558:G:T	TTN	damaging_missense	chr2	178542558	G	T	0.000338	0.0003073	0.0003531	9762	19826	0.0001	0	0.823	0.324	2.086	0.680627
MDD	chr11:57389123:TG:T	PRG2	pLoF	chr11	57389123	TG	T	0.0001353	0.0001537	0.0001262	9757	19817	0.0006	0.0005	1.376	0.301	6.303	0.68072
MDD	chr5:637736:GC:G	CEP72	pLoF	chr5	637736	GC	G	3.384e-05	5.134e-05	2.524e-05	9739	19810	0.0025	0.0008	1.838	0.101	33.407	0.680735
MDD	chr3:17308124:G:A	TBC1D5	damaging_missense	chr3	17308124	G	A	0.0002928	0.0003659	0.0002569	9566	19465	0.0202	0.0182	1.232	0.455	3.338	0.680958
MDD	chr14:21088093:C:T	ARHGEF40	pLoF	chr14	21088093	C	T	0.001247	0.001071	0.001333	9337	19129	0.0436	0.0352	0.898	0.539	1.497	0.681012
MDD	chr4:679983:C:T	MYL5	damaging_missense	chr4	679983	C	T	0.01975	0.02012	0.01957	9519	19473	0.025	0.0178	1.027	0.906	1.163	0.681133
MDD	chr11:862608:T:C	TSPAN4	damaging_missense	chr11	862608	T	C	3.407e-05	5.17e-05	2.541e-05	9671	19681	0.0094	0.0073	1.836	0.101	33.333	0.681299
MDD	chr13:45397308:A:G	SLC25A30	damaging_missense	chr13	45397308	A	G	8.493e-05	5.159e-05	0.0001013	9691	19745	0.0074	0.0041	0.664	0.094	4.701	0.681411
MDD	chr10:35641283:G:C	FZD8	damaging_missense	chr10	35641283	G	C	0.0001531	0.0001034	0.0001775	9674	19723	0.0091	0.0052	0.736	0.171	3.172	0.681426
MDD	chr6:36720432:G:T	RAB44	pLoF	chr6	36720432	G	T	0.0006983	0.0007246	0.0006854	9661	19697	0.0104	0.0065	1.15	0.59	2.243	0.681431
MDD	chr3:49016167:TAG:T	DALRD3	pLoF	chr3	49016167	TAG	T	0.0005414	0.0006666	0.0004797	9751	19804	0.0012	0.0011	1.164	0.564	2.403	0.681604
MDD	chr3:49016170:C:CTGTG	DALRD3	pLoF	chr3	49016170	C	CTGTG	0.0005411	0.0006664	0.0004794	9754	19816	0.0009	0.0005	1.164	0.564	2.403	0.681604
MDD	chr6:45955156:A:T	CLIC5	damaging_missense	chr6	45955156	A	T	8.577e-05	0.0001045	7.66e-05	9566	19583	0.0202	0.0123	1.488	0.223	9.948	0.681662
MDD	chr10:84373706:C:T	CCSER2	damaging_missense	chr10	84373706	C	T	3.38e-05	5.122e-05	2.522e-05	9762	19824	0.0001	0.0001	1.848	0.098	34.833	0.681729
MDD	chr17:81192800:G:A	CEP131	pLoF	chr17	81192800	G	A	0.0005297	0.0005713	0.0005093	9627	19636	0.0139	0.0096	1.172	0.548	2.506	0.681801
MDD	7:20685702:A:T	ABCB5	pLoF	7	20685702	A	T	0.00256	0.002126	0.002773	9641	19656	0.0125	0.0086	0.928	0.648	1.328	0.681829
MDD	chr9:137214951:T:C	NDOR1	damaging_missense	chr9	137214951	T	C	0.001927	0.001896	0.001943	9756	19816	0.0007	0.0005	0.922	0.625	1.359	0.68183
MDD	chr1:42666023:C:T	PPIH	damaging_missense	chr1	42666023	C	T	0.002004	0.001957	0.002027	9708	19731	0.0056	0.0048	0.923	0.63	1.353	0.681928
MDD	chr11:60936526:G:T	TMEM132A	damaging_missense	chr11	60936526	G	T	0.0001352	0.0001024	0.0001513	9763	19823	0	0.0002	0.731	0.163	3.279	0.682175
MDD	chr12:107000067:A:C	CRY1	damaging_missense	chr12	107000067	A	C	0.000676	0.0005634	0.0007315	9763	19821	0	0.0003	0.868	0.44	1.711	0.682296
MDD	chr11:93408306:C:T	DEUP1	pLoF	chr11	93408306	C	T	0.001809	0.001486	0.001968	9756	19818	0.0007	0.0004	0.916	0.602	1.394	0.682448
MDD	chr1:93256385:AG:A	CCDC18	pLoF	chr1	93256385	AG	A	0.003452	0.003693	0.003333	9749	19800	0.0014	0.0013	1.063	0.793	1.426	0.682455
MDD	chr19:35505938:C:T	DMKN	pLoF	chr19	35505938	C	T	6.761e-05	5.123e-05	7.567e-05	9759	19822	0.0004	0.0002	0.649	0.081	5.163	0.682524
MDD	chr19:35675853:G:A	UPK1A	damaging_missense	chr19	35675853	G	A	6.824e-05	5.18e-05	7.631e-05	9653	19657	0.0113	0.0085	0.649	0.081	5.163	0.682524
MDD	chr3:151337858:CT:C	P2RY12	pLoF	chr3	151337858	CT	C	0.0001352	0.0001025	0.0001513	9752	19823	0.0011	0.0002	0.731	0.163	3.274	0.682525
MDD	chr15:101432070:G:A	PCSK6	pLoF	chr15	101432070	G	A	0.0001531	0.0001547	0.0001523	9694	19694	0.0071	0.0067	1.36	0.311	5.943	0.682653
MDD	chr19:44992366:G:A	CLPTM1	damaging_missense	chr19	44992366	G	A	3.422e-05	5.188e-05	2.553e-05	9637	19583	0.0129	0.0123	1.833	0.1	33.545	0.682794
MDD	chr19:42289364:C:T	CIC	damaging_missense	chr19	42289364	C	T	0.0002377	0.0002058	0.0002534	9719	19731	0.0045	0.0048	0.792	0.258	2.427	0.68284
MDD	chr16:1093970:CCCTGCAGGCCCCGGGCG:C	C1QTNF8	pLoF	chr16	1093970	CCCTGCAGGCCCCGGGCG	C	3.382e-05	5.125e-05	2.523e-05	9757	19814	0.0006	0.0006	1.829	0.101	33.18	0.682881
MDD	chr1:224275456:A:T	NVL	pLoF	chr1	224275456	A	T	8.558e-05	0.000104	7.654e-05	9614	19597	0.0153	0.0116	1.485	0.223	9.885	0.682892
MDD	chr12:47235151:T:C	PCED1B	damaging_missense	chr12	47235151	T	C	0.000203	0.0002053	0.0002019	9744	19812	0.0019	0.0007	1.303	0.366	4.636	0.682896
MDD	chr1:156244708:TG:T	PAQR6	pLoF	chr1	156244708	TG	T	6.805e-05	0.0001033	5.075e-05	9685	19704	0.008	0.0062	1.521	0.203	11.382	0.682925
MDD	chr15:69028313:TG:T	NOX5	pLoF	chr15	69028313	TG	T	8.589e-05	0.0001045	7.678e-05	9570	19536	0.0198	0.0146	1.487	0.221	10.003	0.682986
MDD	chr9:110138416:C:T	AKAP2	pLoF	chr9	110138416	C	T	3.382e-05	5.128e-05	2.523e-05	9751	19819	0.0012	0.0004	1.829	0.101	33.186	0.683015
MDD	chrX:10567324:C:T	MID1	damaging_missense	chrX	10567324	C	T	8.467e-05	5.133e-05	0.0001011	9740	19786	0.0024	0.002	0.709	0.136	3.693	0.683042
MDD	chr22:50221061:TG:T	TUBGCP6	pLoF	chr22	50221061	TG	T	8.509e-05	0.0001033	7.613e-05	9676	19703	0.0089	0.0062	1.487	0.221	9.999	0.683105
MDD	7:16462661:G:A	SOSTDC1	damaging_missense	7	16462661	G	A	0.0001859	0.0002561	0.0001513	9762	19822	0.0001	0.0002	1.289	0.381	4.363	0.683137
MDD	chr2:162188264:A:T	FAP	damaging_missense	chr2	162188264	A	T	0.0002028	0.0002049	0.0002018	9759	19822	0.0004	0.0002	0.784	0.244	2.522	0.683326
MDD	chr6:31649363:G:A	BAG6	damaging_missense	chr6	31649363	G	A	0.0004732	0.000461	0.0004792	9762	19825	0.0001	0.0001	0.85	0.39	1.852	0.68343
MDD	chr6:31870811:C:T	SLC44A4	pLoF	chr6	31870811	C	T	0.000829	0.0007182	0.0008835	9746	19808	0.0017	0.0009	0.881	0.478	1.622	0.68347
MDD	7:74240058:TGTGTACCG:T	RFC2	pLoF	7	74240058	TGTGTACCG	T	6.871e-05	5.228e-05	7.674e-05	9563	19546	0.0205	0.0141	0.649	0.081	5.184	0.683517
MDD	chr8:144353511:C:A	TMEM249	damaging_missense	chr8	144353511	C	A	0.0001187	0.0001542	0.0001011	9725	19773	0.0039	0.0027	1.384	0.29	6.609	0.683552
MDD	chr5:14405908:C:T	TRIO	damaging_missense	chr5	14405908	C	T	0.00275	0.002835	0.002709	9701	19751	0.0064	0.0038	0.934	0.674	1.295	0.68357
MDD	chr17:1639703:GT:G	SCARF1	pLoF	chr17	1639703	GT	G	0.0001353	0.0001539	0.0001262	9747	19810	0.0016	0.0008	1.369	0.302	6.213	0.683724
MDD	chr10:62246017:C:A	RTKN2	pLoF	chr10	62246017	C	A	0.0001524	0.0001027	0.0001768	9737	19797	0.0027	0.0015	0.738	0.171	3.186	0.683778
MDD	chr18:10757985:C:G	PIEZO2	damaging_missense	chr18	10757985	C	G	3.396e-05	5.156e-05	2.532e-05	9697	19750	0.0068	0.0038	1.829	0.1	33.369	0.683782
MDD	chr11:66523496:C:T	AP002748.4	pLoF	chr11	66523496	C	T	0.0001532	0.0001032	0.0001778	9687	19687	0.0078	0.007	0.738	0.172	3.179	0.683891
MDD	chr1:48232380:G:T	SLC5A9	damaging_missense	chr1	48232380	G	T	3.394e-05	5.151e-05	2.53e-05	9707	19759	0.0057	0.0034	1.826	0.101	33.15	0.6839
MDD	chr15:34981400:G:A	ZNF770	pLoF	chr15	34981400	G	A	6.762e-05	5.124e-05	7.568e-05	9758	19821	0.0005	0.0003	0.649	0.081	5.194	0.68392
MDD	chr10:22329061:A:G	COMMD3-BMI1	damaging_missense	chr10	22329061	A	G	3.381e-05	5.123e-05	2.523e-05	9759	19821	0.0004	0.0003	1.827	0.1	33.242	0.683996
MDD	chr16:84222453:C:T	KCNG4	damaging_missense	chr16	84222453	C	T	0.0002367	0.0002563	0.000227	9756	19820	0.0007	0.0003	1.268	0.403	3.988	0.684061
MDD	chr11:8645796:A:G	TRIM66	damaging_missense	chr11	8645796	A	G	0.01446	0.01394	0.01472	9753	19807	0.001	0.001	1.031	0.89	1.195	0.684171
MDD	7:100223909:CA:C	CASTOR3	pLoF	7	100223909	CA	C	0.0003218	0.0003593	0.0003033	9740	19780	0.0024	0.0023	1.223	0.464	3.22	0.684308
MDD	chr19:54180812:G:T	MBOAT7	damaging_missense	chr19	54180812	G	T	8.455e-05	5.126e-05	0.0001009	9754	19813	0.0009	0.0007	0.666	0.094	4.722	0.684324
MDD	chr22:24226240:CT:C	GGT5	pLoF	chr22	24226240	CT	C	0.0001535	0.0001036	0.000178	9652	19663	0.0114	0.0082	0.739	0.172	3.177	0.684354
MDD	chr12:13087228:G:A	GSG1	pLoF	chr12	13087228	G	A	0.001412	0.001343	0.001446	9682	19711	0.0083	0.0058	0.909	0.573	1.442	0.684365
MDD	chr12:101396463:G:A	ARL 1.00	pLoF	chr12	101396463	G	A	6.76e-05	5.122e-05	7.567e-05	9762	19824	0.0001	0.0001	0.651	0.082	5.17	0.684385
MDD	chr17:35575821:TTC:T	PEX12	pLoF	chr17	35575821	TTC	T	8.451e-05	5.122e-05	0.0001009	9762	19820	0.0001	0.0003	0.666	0.094	4.735	0.68441
MDD	chr3:48626899:C:CA	SLC26A6	pLoF	chr3	48626899	C	CA	6.79e-05	5.15e-05	7.596e-05	9709	19746	0.0055	0.004	0.651	0.082	5.167	0.684444
MDD	chr14:24337097:G:A	AL096870.1	pLoF	chr14	24337097	G	A	0.007748	0.008153	0.007548	9751	19806	0.0012	0.001	1.041	0.856	1.267	0.684459
MDD	chr15:41394885:C:T	NDUFAF1	damaging_missense	chr15	41394885	C	T	3.422e-05	5.201e-05	2.55e-05	9614	19609	0.0153	0.011	1.828	0.1	33.516	0.684481
MDD	chr15:71817672:G:C	NR2E3	damaging_missense	chr15	71817672	G	C	6.788e-05	0.000103	5.063e-05	9710	19753	0.0054	0.0037	1.517	0.203	11.332	0.684514
MDD	chr4:71754446:AT:A	GC	pLoF	chr4	71754446	AT	A	3.386e-05	5.135e-05	2.526e-05	9738	19793	0.0026	0.0017	1.824	0.1	33.136	0.684597
MDD	chr5:123545724:C:T	CSNK1G3	pLoF	chr5	123545724	C	T	6.761e-05	5.123e-05	7.567e-05	9760	19822	0.0003	0.0002	0.651	0.082	5.172	0.684699
MDD	chr14:30912115:T:C	STRN3	damaging_missense	chr14	30912115	T	C	3.381e-05	5.124e-05	2.523e-05	9758	19821	0.0005	0.0003	1.822	0.101	33.015	0.684736
MDD	chr3:97876513:T:TA	CRYBG3	pLoF	chr3	97876513	T	TA	8.449e-05	5.121e-05	0.0001009	9763	19826	0	0	0.666	0.094	4.737	0.684795
MDD	chr1:180053005:T:C	CEP350	damaging_missense	chr1	180053005	T	C	0.0001183	0.0001025	0.0001262	9757	19817	0.0006	0.0005	0.725	0.153	3.43	0.684839
MDD	chr2:74432609:T:C	RTKN	damaging_missense	chr2	74432609	T	C	8.504e-05	5.17e-05	0.0001014	9672	19725	0.0093	0.0051	0.667	0.094	4.727	0.68484
MDD	7:43926537:C:T	UBE2D4	damaging_missense	7	43926537	C	T	7.037e-05	5.414e-05	7.817e-05	9235	19188	0.0541	0.0322	0.65	0.081	5.206	0.684877
MDD	chr4:4226482:GC:G	OTOP1	pLoF	chr4	4226482	GC	G	0.004293	0.004758	0.004065	9667	19682	0.0098	0.0073	1.055	0.814	1.367	0.684889
MDD	chr19:48231760:C:CTT	CARD8	pLoF	chr19	48231760	C	CTT	0.03019	0.02966	0.03045	9627	19656	0.0139	0.0086	0.979	0.884	1.084	0.685059
MDD	chr12:1918246:C:T	CACNA2D4	pLoF	chr12	1918246	C	T	8.841e-05	0.0001084	7.874e-05	9228	19050	0.0548	0.0391	1.482	0.221	9.916	0.68521
MDD	chr16:58254069:A:T	CCDC113	damaging_missense	chr16	58254069	A	T	0.006408	0.006354	0.006434	9758	19816	0.0005	0.0005	0.956	0.771	1.187	0.685223
MDD	chr12:119193770:C:T	HSPB8	damaging_missense	chr12	119193770	C	T	0.004349	0.004615	0.004218	9751	19794	0.0012	0.0016	0.948	0.732	1.228	0.685474
MDD	chr3:171612394:G:A	PLD1	damaging_missense	chr3	171612394	G	A	3.398e-05	5.158e-05	2.533e-05	9693	19737	0.0072	0.0045	1.819	0.1	32.956	0.685479
MDD	chr12:63802405:C:CCTGGCAGCCTCAGGAAACAAATGAAAGTCTTAAGAATTACCAAGATGCCTTGCTTCAGA	RXYLT1	pLoF	chr12	63802405	C	CCTGGCAGCCTCAGGAAACAAATGAAAGTCTTAAGAATTACCAAGATGCCTTGCTTCAGA	8.46e-05	0.0001026	7.574e-05	9747	19805	0.0016	0.0011	1.485	0.219	10.056	0.685509
MDD	chr2:61122145:C:T	KIAA1841	pLoF	chr2	61122145	C	T	8.454e-05	5.123e-05	0.0001009	9759	19813	0.0004	0.0007	0.667	0.094	4.748	0.685566
MDD	chr19:58356201:A:G	ZNF497	damaging_missense	chr19	58356201	A	G	3.381e-05	5.126e-05	2.523e-05	9755	19820	0.0008	0.0003	1.82	0.1	33.08	0.685597
MDD	chr8:143719354:GGGTGGACATGT:G	MAPK15	pLoF	chr8	143719354	GGGTGGACATGT	G	0.0001698	0.000103	0.0002027	9713	19734	0.0051	0.0046	0.744	0.177	3.118	0.685684
MDD	chr14:35689393:CTG:C	RALGAPA1	pLoF	chr14	35689393	CTG	C	3.38e-05	5.121e-05	2.522e-05	9763	19826	0	0	1.821	0.1	33.226	0.685854
MDD	7:143478138:G:A	TAS2R41	pLoF	7	143478138	G	A	0.001352	0.001282	0.001387	9752	19825	0.0011	0.0001	0.908	0.567	1.452	0.685922
MDD	chr19:23744939:CCA:C	ZNF681	pLoF	chr19	23744939	CCA	C	0.1448	0.1452	0.1446	9763	19826	0	0	0.99	0.943	1.04	0.68601
MDD	chr4:38932350:A:AG	FAM114A1	pLoF	chr4	38932350	A	AG	0.0002038	0.0001547	0.000228	9698	19740	0.0067	0.0043	0.774	0.223	2.685	0.68606
MDD	chr22:22489112:G:C	ZNF280B	pLoF	chr22	22489112	G	C	8.449e-05	5.121e-05	0.0001009	9763	19826	0	0	0.667	0.094	4.743	0.686173
MDD	chr17:4744855:CCT:C	ZMYND15	pLoF	chr17	4744855	CCT	C	0.003218	0.003185	0.003235	9732	19786	0.0032	0.002	1.066	0.782	1.453	0.686192
MDD	chr2:119465854:G:C	SCTR	pLoF	chr2	119465854	G	C	0.0001541	0.0001038	0.0001789	9633	19566	0.0133	0.0131	0.74	0.172	3.186	0.686213
MDD	chr1:155209271:T:A	MTX1	damaging_missense	chr1	155209271	T	A	0.0003388	0.0002569	0.0003791	9731	19784	0.0033	0.0021	0.819	0.31	2.162	0.686261
MDD	chr1:201221676:A:AGCAGTTAATG	IGFN1	pLoF	chr1	201221676	A	AGCAGTTAATG	0.000677	0.0008206	0.0006063	9749	19793	0.0014	0.0017	1.143	0.598	2.186	0.686286
MDD	chr14:76498453:G:C	ESRRB	pLoF	chr14	76498453	G	C	8.766e-05	0.0001071	7.821e-05	9341	19179	0.0432	0.0326	1.479	0.222	9.863	0.686313
MDD	chr3:19896759:A:AAC	EFHB	pLoF	chr3	19896759	A	AAC	0.0004566	0.0005127	0.0004289	9753	19816	0.001	0.0005	1.181	0.526	2.652	0.686348
MDD	chr3:56593739:AAAGT:A	CCDC66	pLoF	chr3	56593739	AAAGT	A	0.0001185	0.0001539	0.0001011	9747	19787	0.0016	0.002	1.38	0.289	6.601	0.686407
MDD	chr2:108471353:TTC:T	GCC2	pLoF	chr2	108471353	TTC	T	8.449e-05	5.121e-05	0.0001009	9763	19826	0	0	0.667	0.093	4.767	0.686446
MDD	chr16:28866956:C:T	SH2B1	pLoF	chr16	28866956	C	T	8.452e-05	5.123e-05	0.0001009	9760	19818	0.0003	0.0004	0.668	0.094	4.749	0.686461
MDD	chr15:34104274:GA:G	PGBD4	pLoF	chr15	34104274	GA	G	0.0007362	0.0005882	0.0008084	9351	19174	0.0422	0.0329	0.871	0.444	1.706	0.686495
MDD	chr4:2931832:A:G	MFSD10	damaging_missense	chr4	2931832	A	G	6.812e-05	5.181e-05	7.61e-05	9651	19710	0.0115	0.0059	0.652	0.082	5.194	0.686546
MDD	chr11:6611262:T:C	TAF10	damaging_missense	chr11	6611262	T	C	3.381e-05	5.124e-05	2.523e-05	9758	19816	0.0005	0.0005	1.814	0.1	32.809	0.686664
MDD	chr9:4826948:A:T	RCL1	damaging_missense	chr9	4826948	A	T	0.001707	0.001537	0.001791	9762	19826	0.0001	0	0.916	0.6	1.401	0.68677
MDD	chr2:216100388:A:T	TMEM169	damaging_missense	chr2	216100388	A	T	8.45e-05	0.0001024	7.567e-05	9762	19824	0.0001	0.0001	1.477	0.222	9.844	0.686786
MDD	chr16:21275557:G:T	CRYM	damaging_missense	chr16	21275557	G	T	0.0004409	0.0003602	0.0004805	9718	19770	0.0046	0.0028	0.841	0.362	1.951	0.686804
MDD	chr2:70160625:C:A	C2orf42	damaging_missense	chr2	70160625	C	A	0.001455	0.00177	0.001301	9602	19601	0.0165	0.0114	1.096	0.703	1.707	0.686926
MDD	chr16:1775040:G:A	EME2	pLoF	chr16	1775040	G	A	0.0001202	0.0001566	0.0001023	9579	19545	0.0188	0.0142	1.379	0.289	6.576	0.686936
MDD	chr22:46363187:CCTGATGGTTCAAATTGAAGTTTCATTA:C	CELSR1	pLoF	chr22	46363187	CCTGATGGTTCAAATTGAAGTTTCATTA	C	0.02056	0.01858	0.02153	9553	19553	0.0215	0.0138	0.974	0.859	1.106	0.68711
MDD	chr5:177387874:G:A	SLC34A1	pLoF	chr5	177387874	G	A	0.000206	0.0002612	0.000179	9571	19556	0.0197	0.0136	1.277	0.389	4.191	0.687149
MDD	chr4:635962:G:C	PDE6B	damaging_missense	chr4	635962	G	C	0.0009684	0.001126	0.0008912	9322	19075	0.0452	0.0379	1.121	0.642	1.96	0.687309
MDD	chr2:97194736:GA:G	ANKRD36	pLoF	chr2	97194736	GA	G	0.0001356	0.0001541	0.0001265	9732	19767	0.0032	0.003	1.363	0.301	6.171	0.687436
MDD	chr2:33342868:G:T	LTBP1	damaging_missense	chr2	33342868	G	T	0.0002712	0.0002053	0.0003036	9741	19762	0.0023	0.0032	0.801	0.271	2.363	0.687439
MDD	7:151043992:C:T	ABCB8	damaging_missense	7	151043992	C	T	0.0003071	0.0003106	0.0003054	9659	19648	0.0106	0.009	0.821	0.314	2.146	0.687441
MDD	chr22:31133230:T:C	INPP5J	damaging_missense	chr22	31133230	T	C	8.488e-05	5.156e-05	0.0001012	9698	19757	0.0067	0.0035	0.669	0.094	4.751	0.687441
MDD	chr1:110047797:C:T	STRIP1	damaging_missense	chr1	110047797	C	T	0.0001356	0.0001028	0.0001518	9726	19765	0.0038	0.0031	0.735	0.164	3.298	0.687442
MDD	chr17:41502701:A:G	KRT13	damaging_missense	chr17	41502701	A	G	6.78e-05	5.138e-05	7.588e-05	9732	19768	0.0032	0.0029	0.653	0.082	5.215	0.687488
MDD	chr18:265347:A:AT	THOC1	pLoF	chr18	265347	A	AT	0.0007811	0.00076	0.0007914	9210	18954	0.0566	0.044	0.879	0.469	1.646	0.687489
MDD	chr16:75656562:AAT:A	TERF2IP	pLoF	chr16	75656562	AAT	A	6.759e-05	5.122e-05	7.566e-05	9762	19826	0.0001	0	0.653	0.082	5.214	0.687489
MDD	chr4:100187718:GT:G	DDIT4L	pLoF	chr4	100187718	GT	G	0.05948	0.06032	0.05906	9756	19810	0.0007	0.0008	1.015	0.944	1.092	0.687516
MDD	chr6:43670943:G:A	RSPH9	damaging_missense	chr6	43670943	G	A	3.383e-05	5.13e-05	2.524e-05	9747	19809	0.0016	0.0009	1.813	0.1	32.893	0.687533
MDD	chr16:31407546:C:T	ITGAD	pLoF	chr16	31407546	C	T	0.001739	0.001449	0.001882	9663	19661	0.0102	0.0083	0.915	0.594	1.409	0.687656
MDD	7:90271596:CCAGT:C	CFAP69	pLoF	7	90271596	CCAGT	C	6.76e-05	0.0001024	5.045e-05	9762	19823	0.0001	0.0002	1.51	0.202	11.266	0.687678
MDD	chr17:10406394:G:GT	MYH8	pLoF	chr17	10406394	G	GT	0.0008288	0.0008712	0.0008079	9757	19805	0.0006	0.0011	1.133	0.616	2.085	0.6877
MDD	chr19:40848263:TG:T	CYP2A6	pLoF	chr19	40848263	TG	T	0.001407	0.001182	0.001518	9730	19757	0.0034	0.0035	0.909	0.572	1.445	0.687747
MDD	chr3:196324439:ACCTGCGGAGGGAGGAGAAACACTGAGCTAAGACGGGGTCGCAGCTGGGGAG:A	TM4SF19	pLoF	chr3	196324439	ACCTGCGGAGGGAGGAGAAACACTGAGCTAAGACGGGGTCGCAGCTGGGGAG	A	0.000273	0.000207	0.0003054	9661	19647	0.0104	0.009	0.801	0.272	2.363	0.687831
MDD	chr17:78434085:C:T	DNAH17	damaging_missense	chr17	78434085	C	T	8.787e-05	0.0001076	7.832e-05	9297	19153	0.0477	0.034	1.475	0.221	9.827	0.687835
MDD	chr1:67380039:C:T	IL12RB2	pLoF	chr1	67380039	C	T	0.00022	0.0002565	0.0002021	9748	19797	0.0015	0.0015	1.269	0.397	4.058	0.68785
MDD	chr3:122636036:AG:A	PARP15	pLoF	chr3	122636036	AG	A	0.0002028	0.0001537	0.000227	9762	19821	0.0001	0.0003	0.775	0.224	2.683	0.68807
MDD	chr2:191346266:A:G	MYO1B	damaging_missense	chr2	191346266	A	G	0.0001525	0.0001542	0.0001517	9729	19773	0.0035	0.0027	1.353	0.309	5.922	0.688265
MDD	chr2:127286876:C:T	ERCC3	damaging_missense	chr2	127286876	C	T	3.381e-05	5.123e-05	2.523e-05	9759	19815	0.0004	0.0006	1.81	0.1	32.834	0.6883
MDD	7:148591111:T:A	C7orf33	pLoF	7	148591111	T	A	0.0001195	0.0001039	0.0001272	9625	19659	0.0141	0.0084	0.728	0.154	3.441	0.688573
MDD	chr19:38926264:G:A	AC011455.2	pLoF	chr19	38926264	G	A	0.0002299	0.0001629	0.0002623	9209	19064	0.0567	0.0384	0.779	0.23	2.64	0.688657
MDD	chr1:230979133:C:T	ARV1	pLoF	chr1	230979133	C	T	3.397e-05	5.16e-05	2.532e-05	9690	19747	0.0075	0.004	1.809	0.1	32.822	0.688662
MDD	chr6:17771927:CT:C	KIF13A	pLoF	chr6	17771927	CT	C	0.0002543	0.0002059	0.0002781	9715	19779	0.0049	0.0024	0.798	0.265	2.406	0.688753
MDD	chr14:63954850:ATC:A	SYNE2	pLoF	chr14	63954850	ATC	A	8.45e-05	5.122e-05	0.0001009	9761	19826	0.0002	0	0.669	0.094	4.773	0.688826
MDD	chr12:53428958:AC:A	AMHR2	pLoF	chr12	53428958	AC	A	3.429e-05	5.222e-05	2.553e-05	9575	19588	0.0193	0.012	1.807	0.1	32.708	0.688831
MDD	chr2:28582471:G:T	PLB1	pLoF	chr2	28582471	G	T	6.787e-05	5.149e-05	7.592e-05	9711	19758	0.0053	0.0034	0.654	0.081	5.244	0.688909
MDD	chr12:12908430:AG:A	GPRC5A	pLoF	chr12	12908430	AG	A	0.0003043	0.0003587	0.0002775	9758	19820	0.0005	0.0003	1.21	0.476	3.079	0.689005
MDD	chr6:99613669:C:CGGCGGCG	PRDM13	pLoF	chr6	99613669	C	CGGCGGCG	8.631e-05	0.0001049	7.721e-05	9536	19428	0.0232	0.0201	1.472	0.221	9.807	0.689216
MDD	chr5:151465165:G:A	SLC36A1	damaging_missense	chr5	151465165	G	A	0.0001534	0.0001551	0.0001526	9673	19660	0.0092	0.0084	1.351	0.309	5.897	0.689225
MDD	chr20:16748493:T:C	OTOR	damaging_missense	chr20	16748493	T	C	0.1337	0.1323	0.1343	9681	19696	0.0084	0.0066	0.99	0.94	1.041	0.689301
MDD	chr9:122092920:T:TC	TTLL11	pLoF	chr9	122092920	T	TC	6.761e-05	5.123e-05	7.567e-05	9760	19823	0.0003	0.0002	0.654	0.082	5.232	0.689355
MDD	chr12:92777966:C:G	EEA1	damaging_missense	chr12	92777966	C	G	6.759e-05	5.122e-05	7.566e-05	9762	19826	0.0001	0	0.654	0.082	5.237	0.689378
MDD	chr21:46273509:C:T	MCM3AP	damaging_missense	chr21	46273509	C	T	0.0001185	0.0001027	0.0001263	9738	19791	0.0026	0.0018	0.727	0.152	3.473	0.689437
MDD	chr8:94194636:A:T	CDH17	pLoF	chr8	94194636	A	T	0.0001354	0.000154	0.0001263	9740	19794	0.0024	0.0016	1.361	0.3	6.18	0.689461
MDD	chr2:210044001:AG:A	KANSL1L	pLoF	chr2	210044001	AG	A	3.38e-05	5.123e-05	2.522e-05	9759	19823	0.0004	0.0002	1.809	0.099	33.149	0.689555
MDD	chr1:224289615:CT:C	NVL	pLoF	chr1	224289615	CT	C	0.0002197	0.0001536	0.0002522	9763	19822	0	0.0002	0.78	0.231	2.64	0.689588
MDD	chr8:19962213:C:G	LPL	pLoF	chr8	19962213	C	G	0.07508	0.07367	0.07577	9495	19414	0.0274	0.0208	0.987	0.923	1.054	0.689605
MDD	chr22:20934212:T:C	CRKL	damaging_missense	chr22	20934212	T	C	6.792e-05	5.147e-05	7.603e-05	9715	19730	0.0049	0.0048	0.653	0.081	5.285	0.689727
MDD	chr15:40854522:TG:T	SPINT1	pLoF	chr15	40854522	TG	T	8.562e-05	5.207e-05	0.0001021	9603	19597	0.0164	0.0116	0.67	0.094	4.777	0.689777
MDD	chr4:166065798:T:A	TLL1	damaging_missense	chr4	166065798	T	A	0.001184	0.001281	0.001136	9756	19813	0.0007	0.0007	0.905	0.556	1.475	0.689814
MDD	chr12:120149605:C:T	GCN1	pLoF	chr12	120149605	C	T	0.0001406	0.00016	0.0001311	9374	19069	0.0398	0.0382	1.359	0.301	6.133	0.689864
MDD	chr6:33007509:A:G	HLA-DOA	damaging_missense	chr6	33007509	A	G	0.0009803	0.0009735	0.0009837	9759	19823	0.0004	0.0002	1.122	0.637	1.976	0.689889
MDD	chr12:75503939:ATTCT:A	KRR1	pLoF	chr12	75503939	ATTCT	A	0.0006594	0.0005125	0.0007317	9757	19816	0.0006	0.0005	0.867	0.43	1.748	0.690002
MDD	chr17:78798922:A:G	USP36	damaging_missense	chr17	78798922	A	G	0.001565	0.001549	0.001573	9686	19703	0.0079	0.0062	0.915	0.593	1.414	0.690166
MDD	chr1:228277815:T:G	OBSCN	damaging_missense	chr1	228277815	T	G	0.0008199	0.001011	0.0007267	9398	19264	0.0374	0.0284	1.126	0.628	2.019	0.690185
MDD	chr12:14506949:A:T	PLBD1	pLoF	chr12	14506949	A	T	0.0003553	0.0004103	0.0003282	9750	19804	0.0013	0.0011	1.204	0.484	2.997	0.690185
MDD	chr13:27424862:G:C	GTF3A	damaging_missense	chr13	27424862	G	C	0.001506	0.001694	0.001413	9742	19813	0.0022	0.0007	1.094	0.704	1.7	0.690203
MDD	chr12:42446061:TGCAGGCCCCGCAGCCCCC:T	PPHLN1	pLoF	chr12	42446061	TGCAGGCCCCGCAGCCCCC	T	0.00168	0.001513	0.00176	9255	19319	0.052	0.0256	0.915	0.59	1.418	0.690206
MDD	chr13:102686305:T:TC	METTL21C	pLoF	chr13	102686305	T	TC	8.468e-05	5.137e-05	0.0001011	9734	19789	0.003	0.0019	0.671	0.094	4.781	0.690268
MDD	chr9:136854969:GGCTGGCTGCCTCCA:G	MAMDC4	pLoF	chr9	136854969	GGCTGGCTGCCTCCA	G	0.001016	0.0009767	0.001036	9727	19792	0.0037	0.0017	0.896	0.522	1.539	0.690293
MDD	chr1:185139446:G:A	TRMT1L	damaging_missense	chr1	185139446	G	A	0.0001352	0.0001537	0.0001261	9759	19821	0.0004	0.0003	1.358	0.301	6.131	0.690328
MDD	chr19:58548166:C:G	TRIM28	damaging_missense	chr19	58548166	C	G	0.0002708	0.0003592	0.0002274	9744	19793	0.0019	0.0017	1.228	0.447	3.377	0.690339
MDD	chr10:70883973:G:A	PCBD1	pLoF	chr10	70883973	G	A	0.0001527	0.000103	0.0001771	9709	19765	0.0055	0.0031	0.743	0.173	3.201	0.690359
MDD	chr6:138263317:G:T	ARFGEF3	damaging_missense	chr6	138263317	G	T	0.0001352	0.0001024	0.0001514	9761	19820	0.0002	0.0003	0.736	0.163	3.329	0.690419
MDD	chr3:38307655:ATTTG:A	SLC22A14	pLoF	chr3	38307655	ATTTG	A	0.0147	0.0145	0.01479	9724	19773	0.004	0.0027	0.971	0.841	1.121	0.690455
MDD	chr19:53941517:G:A	CACNG7	damaging_missense	chr19	53941517	G	A	0.0007013	0.0006759	0.0007137	9617	19615	0.015	0.0106	1.148	0.581	2.27	0.690511
MDD	chr16:90075897:C:CT	PRDM7	pLoF	chr16	90075897	C	CT	6.9e-05	5.22e-05	7.73e-05	9579	19405	0.0188	0.0212	0.654	0.081	5.291	0.690549
MDD	chr13:51950149:G:C	ATP7B	damaging_missense	chr13	51950149	G	C	0.0001354	0.000154	0.0001263	9743	19793	0.002	0.0017	1.358	0.301	6.122	0.690688
MDD	chr15:50265605:A:G	HDC	damaging_missense	chr15	50265605	A	G	0.0004091	0.0003624	0.000432	9659	19675	0.0106	0.0076	0.84	0.357	1.98	0.690818
MDD	7:117592212:CA:C	CFTR	pLoF	7	117592212	CA	C	0.0001183	0.0001025	0.0001261	9755	19824	0.0008	0.0001	0.728	0.152	3.478	0.690899
MDD	chr20:13772605:G:C	ESF1	pLoF	chr20	13772605	G	C	0.0005791	0.0005687	0.0005842	9671	19684	0.0094	0.0072	1.163	0.552	2.45	0.690966
MDD	chr1:203217829:T:TGGCCCCGCCCAGTCCCTAGACCAC	CHIT1	pLoF	chr1	203217829	T	TGGCCCCGCCCAGTCCCTAGACCAC	6.939e-05	5.298e-05	7.739e-05	9438	19383	0.0333	0.0223	0.655	0.081	5.272	0.690974
MDD	chr17:78164365:G:A	C17orf99	pLoF	chr17	78164365	G	A	0.0009085	0.0007299	0.0009961	9591	19577	0.0176	0.0126	0.885	0.485	1.615	0.690991
MDD	chr2:218675404:T:C	STK36	damaging_missense	chr2	218675404	T	C	0.001985	0.002101	0.001929	9281	19179	0.0494	0.0326	1.084	0.728	1.614	0.691051
MDD	chr9:127732215:G:C	TOR2A	damaging_missense	chr9	127732215	G	C	0.0002206	0.0002059	0.0002278	9713	19751	0.0051	0.0038	0.793	0.253	2.484	0.691095
MDD	chr15:89305410:G:GT	FANCI	pLoF	chr15	89305410	G	GT	8.462e-05	5.129e-05	0.000101	9749	19796	0.0014	0.0015	0.671	0.094	4.797	0.691113
MDD	chr4:71567805:TA:T	SLC4A4	pLoF	chr4	71567805	TA	T	0.01017	0.009507	0.01049	9677	19678	0.0088	0.0075	1.037	0.867	1.24	0.69123
MDD	chr1:40515600:T:A	EXO5	pLoF	chr1	40515600	T	A	3.39e-05	5.142e-05	2.529e-05	9723	19773	0.0041	0.0027	1.806	0.098	33.354	0.691268
MDD	chr15:78166196:C:A	IDH3A	damaging_missense	chr15	78166196	C	A	3.385e-05	5.131e-05	2.526e-05	9744	19794	0.0019	0.0016	1.797	0.1	32.388	0.691324
MDD	chr4:79407298:CA:C	GK2	pLoF	chr4	79407298	CA	C	0.0009464	0.001076	0.0008827	9761	19825	0.0002	0.0001	1.119	0.642	1.95	0.691489
MDD	chr2:11638771:T:A	GREB1	damaging_missense	chr2	11638771	T	A	6.793e-05	5.156e-05	7.598e-05	9698	19742	0.0067	0.0042	0.657	0.082	5.233	0.691533
MDD	chr2:152135508:C:T	STAM2	pLoF	chr2	152135508	C	T	3.392e-05	5.147e-05	2.529e-05	9714	19771	0.005	0.0028	1.802	0.098	33.032	0.691539
MDD	chr8:123325901:G:A	ATAD2	pLoF	chr8	123325901	G	A	3.404e-05	5.172e-05	2.536e-05	9667	19713	0.0098	0.0057	1.796	0.1	32.378	0.691546
MDD	chr14:73088042:C:T	RBM25	damaging_missense	chr14	73088042	C	T	0.0005918	0.000666	0.0005552	9760	19813	0.0003	0.0007	1.153	0.57	2.336	0.691648
MDD	chr8:144355541:G:T	FBXL6	pLoF	chr8	144355541	G	T	0.0001389	0.0001585	0.0001293	9466	19335	0.0304	0.0248	1.358	0.299	6.165	0.691714
MDD	chr12:49091388:C:G	DHH	damaging_missense	chr12	49091388	C	G	6.817e-05	0.0001035	5.083e-05	9664	19673	0.0101	0.0077	1.501	0.201	11.196	0.691727
MDD	chr11:105898269:G:A	GRIA4	damaging_missense	chr11	105898269	G	A	3.383e-05	5.13e-05	2.524e-05	9746	19813	0.0017	0.0007	1.796	0.099	32.527	0.691807
MDD	chr1:228283205:CGG:C	OBSCN	pLoF	chr1	228283205	CGG	C	8.47e-05	0.0001028	7.582e-05	9732	19783	0.0032	0.0022	1.466	0.221	9.725	0.691832
MDD	chr1:42798099:TG:T	TMEM269	pLoF	chr1	42798099	TG	T	0.002499	0.002443	0.002526	9620	19593	0.0146	0.0118	1.074	0.754	1.531	0.691849
MDD	chr4:68670105:T:G	UGT2B15	damaging_missense	chr4	68670105	T	G	0.001301	0.001127	0.001387	9763	19826	0	0	0.906	0.554	1.479	0.691861
MDD	chr8:142750291:G:A	LYPD2	pLoF	chr8	142750291	G	A	0.0001389	0.0001055	0.0001553	9477	19314	0.0293	0.0258	0.737	0.163	3.333	0.691898
MDD	chr5:123412411:G:A	CEP120	pLoF	chr5	123412411	G	A	3.39e-05	5.145e-05	2.527e-05	9718	19784	0.0046	0.0021	1.794	0.1	32.293	0.691999
MDD	chr3:126517616:C:CTGGGGGTCCTGACAGGGGCA	UROC1	pLoF	chr3	126517616	C	CTGGGGGTCCTGACAGGGGCA	0.0001376	0.0001568	0.0001282	9564	19502	0.0204	0.0163	1.356	0.3	6.13	0.692001
MDD	chr22:22514268:TG:T	ZNF280A	pLoF	chr22	22514268	TG	T	0.00289	0.003022	0.002825	9763	19825	0	0.0001	1.067	0.775	1.469	0.692229
MDD	chr11:77040211:C:A	B3GNT6	damaging_missense	chr11	77040211	C	A	0.0008282	0.0008708	0.0008072	9761	19821	0.0002	0.0003	1.13	0.616	2.074	0.692299
MDD	chr9:77019926:C:T	FOXB2	damaging_missense	chr9	77019926	C	T	0.0004059	0.0004101	0.0004038	9754	19813	0.0009	0.0007	1.195	0.494	2.888	0.692325
MDD	chr3:30834281:C:G	GADL1	damaging_missense	chr3	30834281	C	G	6.822e-05	0.0001035	5.089e-05	9664	19651	0.0101	0.0088	1.499	0.201	11.159	0.692533
MDD	chr15:30634196:C:A	AC091057.6	pLoF	chr15	30634196	C	A	8.46e-05	5.131e-05	0.000101	9744	19806	0.0019	0.001	0.673	0.094	4.807	0.692678
MDD	chr4:141224621:G:A	ZNF330	damaging_missense	chr4	141224621	G	A	0.000338	0.0002561	0.0003783	9761	19824	0.0002	0.0001	0.822	0.311	2.175	0.692737
MDD	chr17:35770092:G:GAGCCAGC	MMP28	pLoF	chr17	35770092	G	GAGCCAGC	8.486e-05	5.147e-05	0.0001013	9714	19747	0.005	0.004	0.673	0.094	4.808	0.692755
MDD	chr17:35770093:T:TGAGCAGCA	MMP28	pLoF	chr17	35770093	T	TGAGCAGCA	8.473e-05	5.14e-05	0.0001011	9728	19777	0.0036	0.0025	0.673	0.094	4.808	0.692755
MDD	7:45074308:T:G	CCM2	damaging_missense	7	45074308	T	G	3.397e-05	5.155e-05	2.533e-05	9700	19742	0.0065	0.0042	1.791	0.099	32.231	0.692795
MDD	chr17:75878360:G:GTT	TRIM47	pLoF	chr17	75878360	G	GTT	0.0001363	0.0001035	0.0001524	9665	19685	0.01	0.0071	0.738	0.164	3.329	0.69284
MDD	chr17:82061968:C:T	DUS1L	damaging_missense	chr17	82061968	C	T	3.473e-05	5.282e-05	2.587e-05	9466	19330	0.0304	0.025	1.79	0.1	32.199	0.692928
MDD	chr1:42752324:G:C	P3H1	damaging_missense	chr1	42752324	G	C	0.0001186	0.0001027	0.0001264	9737	19785	0.0027	0.0021	0.73	0.153	3.486	0.692936
MDD	chrX:40692238:G:A	MED14	damaging_missense	chrX	40692238	G	A	0.0004252	0.0004642	0.0004061	9694	19702	0.0071	0.0063	1.148	0.579	2.276	0.692942
MDD	chr20:32074646:G:C	HCK	damaging_missense	chr20	32074646	G	C	3.544e-05	5.397e-05	2.639e-05	9265	18949	0.051	0.0442	1.791	0.099	32.317	0.693056
MDD	chr1:56952140:CA:C	C8B	pLoF	chr1	56952140	CA	C	0.0002034	0.0001544	0.0002275	9716	19777	0.0048	0.0025	0.779	0.225	2.697	0.693061
MDD	chr1:229432069:G:A	ACTA1	damaging_missense	chr1	229432069	G	A	3.397e-05	5.148e-05	2.534e-05	9713	19728	0.0051	0.0049	1.79	0.099	32.213	0.693129
MDD	chr2:195740855:C:T	DNAH7	damaging_missense	chr2	195740855	C	T	0.0006063	0.0006329	0.0005933	9480	19383	0.029	0.0223	1.156	0.562	2.381	0.69315
MDD	chr12:52288038:A:T	KRT81	pLoF	chr12	52288038	A	T	0.004183	0.004059	0.004245	9732	19789	0.0032	0.0019	0.948	0.726	1.238	0.693202
MDD	chr12:9980664:G:A	CLEC12A	pLoF	chr12	9980664	G	A	0.0001523	0.0001026	0.0001767	9746	19802	0.0017	0.0012	0.745	0.173	3.216	0.693213
MDD	chr1:53114757:C:A	SLC1A7	pLoF	chr1	53114757	C	A	0.000205	0.0002082	0.0002035	9608	19656	0.0159	0.0086	0.79	0.245	2.545	0.693233
MDD	chr2:70981995:G:GTGTGAAGGTCC	ANKRD53	pLoF	chr2	70981995	G	GTGTGAAGGTCC	8.514e-05	0.0001033	7.618e-05	9676	19689	0.0089	0.0069	1.465	0.22	9.762	0.693282
MDD	chr17:5433292:C:T	C1QBP	pLoF	chr17	5433292	C	T	3.397e-05	5.149e-05	2.534e-05	9710	19732	0.0054	0.0047	1.789	0.099	32.212	0.693295
MDD	chr4:189952169:G:C	FRG1	damaging_missense	chr4	189952169	G	C	0.0009577	0.001038	0.000918	9631	19607	0.0135	0.0111	1.12	0.638	1.965	0.693332
MDD	7:107567111:GA:G	DUS4L	pLoF	7	107567111	GA	G	0.005174	0.005838	0.004847	9678	19701	0.0087	0.0063	1.049	0.828	1.329	0.693347
MDD	chr16:20799342:T:A	ERI2	damaging_missense	chr16	20799342	T	A	3.38e-05	5.122e-05	2.522e-05	9761	19822	0.0002	0.0002	1.79	0.099	32.329	0.693372
MDD	chr17:48544816:A:C	HOXB2	damaging_missense	chr17	48544816	A	C	6.76e-05	5.122e-05	7.566e-05	9762	19825	0.0001	0.0001	0.658	0.082	5.275	0.693392
MDD	chr19:12675634:C:T	WDR83	pLoF	chr19	12675634	C	T	0.0001191	0.0001548	0.0001015	9688	19701	0.0077	0.0063	1.367	0.288	6.483	0.693585
MDD	chr20:50960069:T:G	MOCS3	pLoF	chr20	50960069	T	G	0.0001352	0.0001024	0.0001513	9762	19825	0.0001	0.0001	0.739	0.164	3.327	0.6938
MDD	chr5:135535392:C:A	NEUROG1	damaging_missense	chr5	135535392	C	A	8.454e-05	5.126e-05	0.0001009	9755	19817	0.0008	0.0005	0.673	0.094	4.82	0.693823
MDD	chr4:158215255:AT:A	TMEM144	pLoF	chr4	158215255	AT	A	8.466e-05	0.0001027	7.58e-05	9740	19789	0.0024	0.0019	1.462	0.22	9.696	0.694007
MDD	chr3:49808978:A:AT	UBA7	pLoF	chr3	49808978	A	AT	3.446e-05	5.225e-05	2.571e-05	9570	19446	0.0198	0.0192	1.785	0.099	32.112	0.694195
MDD	chr3:139539539:GA:G	RBP1	pLoF	chr3	139539539	GA	G	8.454e-05	5.126e-05	0.0001009	9754	19817	0.0009	0.0005	0.673	0.093	4.859	0.694195
MDD	chr16:66403103:G:A	CDH5	pLoF	chr16	66403103	G	A	0.000374	0.0003095	0.0004057	9694	19718	0.0071	0.0054	0.833	0.334	2.075	0.694206
MDD	chr2:233448178:C:T	DGKD	damaging_missense	chr2	233448178	C	T	0.0006828	0.0007259	0.0006616	9643	19648	0.0123	0.009	1.144	0.585	2.239	0.694218
MDD	chr10:119670037:C:T	BAG3	pLoF	chr10	119670037	C	T	6.763e-05	5.127e-05	7.568e-05	9753	19820	0.001	0.0003	0.659	0.082	5.281	0.694256
MDD	chr19:50794511:AC:A	ACP4	pLoF	chr19	50794511	AC	A	8.526e-05	5.175e-05	0.0001017	9661	19660	0.0104	0.0084	0.674	0.094	4.827	0.694257
MDD	chr19:32692187:G:A	NUDT19	pLoF	chr19	32692187	G	A	8.451e-05	5.123e-05	0.0001009	9760	19823	0.0003	0.0002	0.673	0.094	4.837	0.694361
MDD	chr19:2790607:T:C	THOP1	damaging_missense	chr19	2790607	T	C	0.0001043	0.0001062	0.0001034	9420	19349	0.0351	0.0241	1.443	0.232	8.991	0.694422
MDD	chr6:31648736:G:A	BAG6	damaging_missense	chr6	31648736	G	A	0.0001522	0.000205	0.0001262	9754	19806	0.0009	0.001	1.312	0.339	5.08	0.694503
MDD	chr14:30630553:T:C	SCFD1	damaging_missense	chr14	30630553	T	C	0.01542	0.0156	0.01533	9648	19640	0.0118	0.0094	0.972	0.845	1.119	0.694543
MDD	7:99040547:A:G	SMURF1	damaging_missense	7	99040547	A	G	3.442e-05	5.234e-05	2.564e-05	9553	19499	0.0215	0.0165	1.784	0.099	32.126	0.694571
MDD	chr4:102657726:C:T	MANBA	damaging_missense	chr4	102657726	C	T	3.382e-05	5.126e-05	2.523e-05	9755	19816	0.0008	0.0005	1.784	0.099	32.074	0.694588
MDD	chr9:108880163:G:A	ELP1	pLoF	chr9	108880163	G	A	0.0001537	0.0001555	0.0001528	9644	19639	0.0122	0.0094	0.764	0.2	2.927	0.694619
MDD	chr6:31589848:A:T	NCR3	damaging_missense	chr6	31589848	A	T	0.0001014	5.121e-05	0.0001261	9763	19826	0	0	0.681	0.1	4.648	0.694654
MDD	chr5:139322029:G:GATTCCAAACA	MATR3	pLoF	chr5	139322029	G	GATTCCAAACA	3.426e-05	5.194e-05	2.556e-05	9626	19564	0.014	0.0132	1.789	0.098	32.689	0.694863
MDD	chr17:41190576:C:A	KRTAP9-1	pLoF	chr17	41190576	C	A	0.002074	0.001802	0.002208	9712	19702	0.0052	0.0063	0.925	0.625	1.368	0.694869
MDD	chr12:18282620:C:A	PIK3C2G	pLoF	chr12	18282620	C	A	0.00338	0.003226	0.003455	9763	19826	0	0	0.942	0.7	1.269	0.694873
MDD	chr3:53823523:GT:G	CHDH	pLoF	chr3	53823523	GT	G	0.0002705	0.000205	0.0003027	9757	19819	0.0006	0.0004	0.805	0.273	2.377	0.694875
MDD	chr8:144054850:C:T	OPLAH	damaging_missense	chr8	144054850	C	T	0.005008	0.005462	0.004786	9521	19431	0.0248	0.0199	1.05	0.822	1.341	0.69499
MDD	chr1:227732964:A:G	JMJD4	damaging_missense	chr1	227732964	A	G	0.044	0.04395	0.04403	9727	19784	0.0037	0.0021	0.983	0.903	1.07	0.694998
MDD	chr14:74480701:C:T	NPC2	pLoF	chr14	74480701	C	T	0.0002535	0.000205	0.0002774	9758	19824	0.0005	0.0001	0.802	0.267	2.415	0.695141
MDD	chr1:232999111:C:T	PCNX2	pLoF	chr1	232999111	C	T	0.0001189	0.0001031	0.0001267	9700	19730	0.0065	0.0048	0.731	0.153	3.495	0.695196
MDD	chr11:5200208:TAAAG:T	OR51V1	pLoF	chr11	5200208	TAAAG	T	0.007655	0.007016	0.007969	9763	19826	0	0	1.042	0.848	1.279	0.695328
MDD	chr17:18979640:A:G	FAM83G	damaging_missense	chr17	18979640	A	G	0.0001409	0.0001624	0.0001306	9239	19142	0.0537	0.0345	1.353	0.298	6.151	0.695355
MDD	chr9:130911804:C:T	FIBCD1	damaging_missense	chr9	130911804	C	T	0.0001206	0.0001047	0.0001283	9549	19482	0.0219	0.0174	0.732	0.154	3.485	0.695357
MDD	chr3:187725516:C:T	BCL6	damaging_missense	chr3	187725516	C	T	0.0001377	0.0001046	0.0001538	9556	19501	0.0212	0.0164	0.741	0.165	3.327	0.695429
MDD	chr4:154589499:CA:C	FGA	pLoF	chr4	154589499	CA	C	6.775e-05	5.138e-05	7.58e-05	9732	19788	0.0032	0.0019	0.659	0.082	5.31	0.69548
MDD	chr1:16922770:CCGCAACCTCT:C	CROCC	pLoF	chr1	16922770	CCGCAACCTCT	C	0.0005268	0.0004639	0.0005578	9701	19721	0.0064	0.0053	0.859	0.402	1.838	0.695489
MDD	chr4:3447911:GAAGA:G	HGFAC	pLoF	chr4	3447911	GAAGA	G	6.784e-05	5.142e-05	7.591e-05	9723	19759	0.0041	0.0034	0.66	0.083	5.278	0.695536
MDD	chr11:67420811:G:GCGGGCGC	CARNS1	pLoF	chr11	67420811	G	GCGGGCGC	0.0001869	0.000155	0.0002026	9675	19745	0.009	0.0041	0.776	0.217	2.768	0.695576
MDD	chr17:42852020:G:A	AOC3	pLoF	chr17	42852020	G	A	0.0002199	0.0001539	0.0002525	9748	19805	0.0015	0.0011	0.784	0.232	2.653	0.695606
MDD	7:130308381:G:A	CPA4	pLoF	7	130308381	G	A	0.004384	0.0041	0.004523	9513	19454	0.0256	0.0188	0.948	0.728	1.236	0.695678
MDD	chr21:39792026:GACAA:G	IGSF5	pLoF	chr21	39792026	GACAA	G	0.0004578	0.0003605	0.0005056	9710	19780	0.0054	0.0023	0.847	0.367	1.951	0.695843
MDD	chr2:189057328:C:G	COL5A2	damaging_missense	chr2	189057328	C	G	8.489e-05	0.0001031	7.594e-05	9697	19752	0.0068	0.0037	1.463	0.217	9.857	0.695849
MDD	chr17:78171611:G:GCAGCCATCACCTTCAGCTTCTTTTC	SYNGR2	pLoF	chr17	78171611	G	GCAGCCATCACCTTCAGCTTCTTTTC	8.454e-05	5.125e-05	0.0001009	9756	19816	0.0007	0.0005	0.675	0.094	4.835	0.695954
MDD	chr9:16552761:C:A	BNC2	damaging_missense	chr9	16552761	C	A	8.6e-05	5.222e-05	0.0001026	9574	19495	0.0194	0.0167	0.676	0.094	4.835	0.696041
MDD	chr2:177727728:T:C	PDE11A	damaging_missense	chr2	177727728	T	C	0.0001862	0.0001541	0.000202	9737	19802	0.0027	0.0012	0.776	0.217	2.77	0.696115
MDD	chr16:75612433:G:A	ADAT1	pLoF	chr16	75612433	G	A	3.382e-05	5.126e-05	2.523e-05	9755	19814	0.0008	0.0006	1.782	0.098	32.37	0.696127
MDD	chr3:58317702:ACTTT:A	HTD2	pLoF	chr3	58317702	ACTTT	A	3.38e-05	5.121e-05	2.522e-05	9763	19826	0	0	1.778	0.099	31.925	0.696135
MDD	chr3:15256289:CTTCTGCCCTGTCTCCTATAGAAATACAAGGATTATCAAAAGTGAGTATTGACAA:C	SH3BP5	pLoF	chr3	15256289	CTTCTGCCCTGTCTCCTATAGAAATACAAGGATTATCAAAAGTGAGTATTGACAA	C	0.0004061	0.0004104	0.0004041	9747	19799	0.0016	0.0014	1.193	0.491	2.899	0.696169
MDD	chr4:150079071:G:C	DCLK2	damaging_missense	chr4	150079071	G	C	0.001041	0.0008815	0.001119	9643	19654	0.0123	0.0087	0.896	0.515	1.557	0.696248
MDD	chr20:35626668:TG:T	CPNE1	pLoF	chr20	35626668	TG	T	8.486e-05	5.147e-05	0.0001013	9714	19746	0.005	0.004	0.675	0.094	4.847	0.696306
MDD	chr2:43925943:G:A	LRPPRC	pLoF	chr2	43925943	G	A	0.0001188	0.0001544	0.0001012	9717	19755	0.0047	0.0036	1.364	0.287	6.47	0.69631
MDD	chr9:111484717:TTC:T	ECPAS	pLoF	chr9	111484717	TTC	T	0.0007622	0.0007703	0.0007583	9737	19781	0.0027	0.0023	1.136	0.599	2.154	0.696321
MDD	chr3:36721527:C:A	DCLK3	damaging_missense	chr3	36721527	C	A	0.0002557	0.0002073	0.0002794	9648	19682	0.0118	0.0073	0.803	0.268	2.413	0.696481
MDD	chr1:110674803:C:A	KCNA3	pLoF	chr1	110674803	C	A	0.001831	0.001748	0.001871	9726	19771	0.0038	0.0028	0.924	0.621	1.375	0.696519
MDD	chr1:156734328:G:T	RRNAD1	damaging_missense	chr1	156734328	G	T	0.0003721	0.000359	0.0003786	9750	19809	0.0013	0.0009	0.84	0.349	2.02	0.696532
MDD	chr2:43572955:AT:A	THADA	pLoF	chr2	43572955	AT	A	0.000203	0.0002564	0.0001767	9750	19807	0.0013	0.001	1.267	0.386	4.161	0.696625
MDD	chr10:98255647:G:T	LOXL4	pLoF	chr10	98255647	G	T	0.001801	0.001546	0.001927	9703	19724	0.0061	0.0051	0.92	0.604	1.4	0.696638
MDD	chr10:15644030:C:G	ITGA8	damaging_missense	chr10	15644030	C	G	0.0009732	0.0009342	0.0009923	9634	19651	0.0132	0.0088	0.896	0.514	1.559	0.696658
MDD	chr6:4117430:CA:C	ECI2	pLoF	chr6	4117430	CA	C	0.0004941	0.0005166	0.0004831	9678	19666	0.0087	0.0081	1.171	0.529	2.59	0.696744
MDD	chr2:162279995:C:G	IFIH1	pLoF	chr2	162279995	C	G	0.01432	0.01457	0.0142	9713	19752	0.0051	0.0037	1.029	0.889	1.192	0.696815
MDD	chr5:168204459:G:A	TENM2	damaging_missense	chr5	168204459	G	A	6.791e-05	5.152e-05	7.596e-05	9705	19746	0.0059	0.004	0.662	0.083	5.28	0.696865
MDD	chr6:46165479:C:T	ENPP5	pLoF	chr6	46165479	C	T	0.002147	0.002203	0.00212	9758	19814	0.0005	0.0006	1.078	0.739	1.571	0.69688
MDD	chr5:79055859:T:C	DMGDH	damaging_missense	chr5	79055859	T	C	0.0003727	0.0003084	0.0004043	9728	19785	0.0036	0.0021	0.835	0.336	2.073	0.696902
MDD	chr14:55158546:C:A	DLGAP5	pLoF	chr14	55158546	C	A	8.455e-05	0.0001026	7.569e-05	9751	19817	0.0012	0.0005	1.458	0.219	9.72	0.697006
MDD	chr19:38736233:C:CGGCGGGCGCTGAGG	CAPN12	pLoF	chr19	38736233	C	CGGCGGGCGCTGAGG	6.876e-05	5.239e-05	7.675e-05	9543	19544	0.0225	0.0142	0.661	0.082	5.314	0.697047
MDD	chr3:121664480:C:CT	GOLGB1	pLoF	chr3	121664480	C	CT	0.0002546	0.0002573	0.0002533	9715	19740	0.0049	0.0043	1.251	0.405	3.863	0.697072
MDD	chr17:4445085:C:T	SPNS3	pLoF	chr17	4445085	C	T	0.001106	0.0009991	0.001159	9509	19419	0.026	0.0205	0.9	0.529	1.532	0.69733
MDD	chr10:133457318:GTCCCTGCGCGGGAC:G	SCART1	pLoF	chr10	133457318	GTCCCTGCGCGGGAC	G	0.003082	0.002864	0.003189	9429	19283	0.0342	0.0274	0.938	0.68	1.294	0.697335
MDD	chr18:63930044:G:C	SERPINB10	pLoF	chr18	63930044	G	C	8.454e-05	0.0001025	7.57e-05	9757	19814	0.0006	0.0006	1.457	0.219	9.695	0.697384
MDD	chr8:143917915:G:A	PLEC	damaging_missense	chr8	143917915	G	A	8.465e-05	5.135e-05	0.000101	9737	19798	0.0027	0.0014	0.677	0.094	4.848	0.697404
MDD	chr2:208239878:A:G	IDH1	damaging_missense	chr2	208239878	A	G	0.000409	0.0004133	0.0004069	9678	19662	0.0087	0.0083	1.191	0.493	2.877	0.697478
MDD	chr6:132374653:T:TCC	MOXD1	pLoF	chr6	132374653	T	TCC	0.000913	0.000769	0.0009839	9753	19819	0.001	0.0004	0.89	0.495	1.6	0.697543
MDD	chr1:1295504:C:T	ACAP3	damaging_missense	chr1	1295504	C	T	8.496e-05	5.152e-05	0.0001014	9705	19722	0.0059	0.0052	0.677	0.095	4.847	0.697577
MDD	chr1:18691792:C:T	PAX7	damaging_missense	chr1	18691792	C	T	0.001117	0.001026	0.001162	9747	19801	0.0016	0.0013	1.113	0.648	1.912	0.69762
MDD	chr15:40170116:G:T	BUB1B	damaging_missense	chr15	40170116	G	T	0.0003559	0.0003598	0.0003539	9727	19779	0.0037	0.0024	1.206	0.469	3.1	0.697676
MDD	7:141666403:A:G	KIAA1147	damaging_missense	7	141666403	A	G	0.002844	0.003029	0.002752	9738	19801	0.0026	0.0013	1.066	0.771	1.475	0.697744
MDD	chr11:46681348:C:T	ARHGAP1	damaging_missense	chr11	46681348	C	T	8.728e-05	0.0001064	7.794e-05	9396	19246	0.0376	0.0292	1.454	0.22	9.623	0.697761
MDD	chr11:59896166:A:AAT	OOSP3	pLoF	chr11	59896166	A	AAT	0.0001356	0.0001542	0.0001264	9725	19780	0.0039	0.0023	1.348	0.299	6.084	0.69782
MDD	chr1:53211166:C:T	CPT2	damaging_missense	chr1	53211166	C	T	6.76e-05	5.123e-05	7.567e-05	9760	19824	0.0003	0.0001	0.66	0.081	5.372	0.697821
MDD	chr20:5957185:T:TA	MCM8	pLoF	chr20	5957185	T	TA	0.0003734	0.0004121	0.0003544	9707	19750	0.0057	0.0038	1.195	0.485	2.944	0.69785
MDD	chr3:193334950:G:A	ATP13A5	pLoF	chr3	193334950	G	A	8.479e-05	0.0001029	7.59e-05	9720	19763	0.0044	0.0032	1.457	0.218	9.737	0.697865
MDD	chr16:8811153:G:A	PMM2	damaging_missense	chr16	8811153	G	A	0.007205	0.007075	0.007268	9540	19469	0.0228	0.018	1.043	0.844	1.288	0.697938
MDD	chr21:18329215:A:C	TMPRSS15	damaging_missense	chr21	18329215	A	C	0.0005422	0.0004628	0.0005812	9723	19786	0.0041	0.002	0.861	0.405	1.83	0.697985
MDD	chr3:155583599:T:C	PLCH1	damaging_missense	chr3	155583599	T	C	6.767e-05	5.128e-05	7.574e-05	9750	19805	0.0013	0.0011	0.663	0.083	5.294	0.698084
MDD	chr6:32396267:G:A	BTNL2	pLoF	chr6	32396267	G	A	0.001557	0.001488	0.001591	9745	19793	0.0018	0.0017	1.094	0.695	1.721	0.698105
MDD	7:123119208:A:C	SLC13A1	pLoF	7	123119208	A	C	0.004024	0.004204	0.003936	9753	19819	0.001	0.0004	0.949	0.726	1.239	0.698144
MDD	chr12:55027298:AG:A	NEUROD4	pLoF	chr12	55027298	AG	A	8.45e-05	5.123e-05	0.0001009	9760	19825	0.0003	0.0001	0.677	0.094	4.857	0.698167
MDD	7:16421269:C:CA	ISPD	pLoF	7	16421269	C	CA	8.5e-05	5.156e-05	0.0001015	9697	19714	0.0068	0.0056	0.677	0.095	4.852	0.698175
MDD	chr16:84451987:A:AC	ATP2C2	pLoF	chr16	84451987	A	AC	6.978e-05	0.0001061	5.198e-05	9423	19239	0.0348	0.0296	1.487	0.2	11.065	0.698203
MDD	chr19:57779790:T:A	ZNF586	pLoF	chr19	57779790	T	A	0.0002366	0.0002561	0.000227	9763	19824	0	0.0001	1.254	0.399	3.938	0.698347
MDD	chr12:96679608:C:T	CFAP54	pLoF	chr12	96679608	C	T	5.113e-05	5.174e-05	5.083e-05	9664	19672	0.0101	0.0078	1.697	0.117	24.609	0.698395
MDD	7:54755881:T:C	SEC61G	damaging_missense	7	54755881	T	C	6.773e-05	5.137e-05	7.578e-05	9733	19795	0.0031	0.0016	0.662	0.082	5.341	0.698461
MDD	chr2:84433399:G:T	SUCLG1	damaging_missense	chr2	84433399	G	T	8.454e-05	0.0001025	7.568e-05	9752	19819	0.0011	0.0004	1.456	0.218	9.728	0.698472
MDD	chr2:17517156:A:T	RAD51AP2	pLoF	chr2	17517156	A	T	0.0002028	0.0001536	0.000227	9763	19826	0	0	0.782	0.225	2.714	0.698565
MDD	chr2:207751045:C:T	CCNYL1	damaging_missense	chr2	207751045	C	T	0.0001521	0.0001537	0.0001514	9759	19820	0.0004	0.0003	1.337	0.307	5.822	0.69861
MDD	chr1:169419113:TTCTC:T	CCDC181	pLoF	chr1	169419113	TTCTC	T	0.0003212	0.0003076	0.0003279	9753	19821	0.001	0.0003	1.221	0.444	3.359	0.698677
MDD	chr5:111092509:G:T	WDR36	damaging_missense	chr5	111092509	G	T	8.473e-05	5.137e-05	0.0001011	9733	19773	0.0031	0.0027	0.678	0.095	4.852	0.698677
MDD	chr2:3194044:C:T	EIPR1	damaging_missense	chr2	3194044	C	T	0.0001019	0.000103	0.0001013	9712	19740	0.0052	0.0043	1.436	0.229	8.993	0.698741
MDD	chr8:76983456:GC:G	PEX2	pLoF	chr8	76983456	GC	G	8.449e-05	5.121e-05	0.0001009	9763	19826	0	0	0.678	0.094	4.863	0.698762
MDD	chr3:28413300:T:C	AC098650.1	damaging_missense	chr3	28413300	T	C	0.0007267	0.0007171	0.0007315	9762	19822	0.0001	0.0002	0.883	0.469	1.661	0.698784
MDD	chr8:143569978:A:AGGCTGCGGGTCGTCCG	MROH6	pLoF	chr8	143569978	A	AGGCTGCGGGTCGTCCG	0.005032	0.004467	0.00531	9738	19775	0.0026	0.0026	0.952	0.744	1.22	0.698819
MDD	7:140017671:G:T	TBXAS1	damaging_missense	7	140017671	G	T	3.411e-05	5.17e-05	2.545e-05	9671	19646	0.0094	0.0091	1.767	0.099	31.678	0.698911
MDD	chr2:74462906:CA:C	MOGS	pLoF	chr2	74462906	CA	C	0.0002029	0.000205	0.0002018	9757	19817	0.0006	0.0005	1.283	0.363	4.542	0.698954
MDD	chr22:44731767:C:CT	PRR5	pLoF	chr22	44731767	C	CT	8.509e-05	5.158e-05	0.0001016	9693	19689	0.0072	0.0069	0.678	0.094	4.863	0.698972
MDD	chr1:19700792:C:T	TMCO4	damaging_missense	chr1	19700792	C	T	6.936e-05	5.289e-05	7.74e-05	9454	19380	0.0316	0.0225	0.663	0.083	5.326	0.698972
MDD	chr3:129530917:C:T	RHO	damaging_missense	chr3	129530917	C	T	3.401e-05	5.159e-05	2.536e-05	9691	19716	0.0074	0.0055	1.769	0.098	31.879	0.698974
MDD	chr4:128855691:G:T	JADE1	damaging_missense	chr4	128855691	G	T	3.391e-05	5.144e-05	2.529e-05	9720	19767	0.0044	0.003	1.767	0.099	31.647	0.699005
MDD	chr1:25352888:G:A	TMEM50A	damaging_missense	chr1	25352888	G	A	0.0004103	0.0003645	0.0004327	9603	19642	0.0164	0.0093	0.844	0.357	1.995	0.699032
MDD	chr17:63837625:G:A	SMARCD2	pLoF	chr17	63837625	G	A	0.0002771	0.0003156	0.0002582	9506	19364	0.0263	0.0233	1.23	0.43	3.518	0.699123
MDD	chr5:163441232:T:C	CCNG1	damaging_missense	chr5	163441232	T	C	0.0001183	0.0001024	0.0001261	9763	19826	0	0	0.734	0.153	3.521	0.699129
MDD	chr12:68323194:G:C	MDM1	pLoF	chr12	68323194	G	C	8.452e-05	5.124e-05	0.0001009	9758	19821	0.0005	0.0003	0.678	0.094	4.866	0.699133
MDD	chr16:11522038:G:A	AC099489.1	pLoF	chr16	11522038	G	A	0.0002051	0.0001556	0.0002295	9639	19612	0.0127	0.0108	0.78	0.221	2.748	0.6992
MDD	chr3:49099405:G:A	QARS	damaging_missense	chr3	49099405	G	A	0.0001015	0.0001025	0.000101	9758	19804	0.0005	0.0011	1.433	0.231	8.883	0.699207
MDD	chr18:33215576:ACTTTT:A	CCDC178	pLoF	chr18	33215576	ACTTTT	A	0.0001364	0.0001038	0.0001523	9632	19703	0.0134	0.0062	0.742	0.164	3.366	0.699213
MDD	chr17:11747587:G:C	DNAH9	damaging_missense	chr17	11747587	G	C	0.0006112	0.000772	0.000532	9715	19737	0.0049	0.0045	1.143	0.58	2.251	0.699239
MDD	chr6:7356027:T:A	CAGE1	pLoF	chr6	7356027	T	A	0.0001019	0.0001031	0.0001013	9696	19745	0.0069	0.0041	1.433	0.231	8.888	0.699289
MDD	chr11:22811814:A:G	GAS2	damaging_missense	chr11	22811814	A	G	0.0004407	0.0005138	0.0004047	9731	19770	0.0033	0.0028	1.168	0.532	2.563	0.699298
MDD	chr2:55234184:T:C	RPS27A	damaging_missense	chr2	55234184	T	C	0.0001528	0.0001031	0.0001773	9699	19743	0.0066	0.0042	0.75	0.174	3.237	0.699332
MDD	chr14:39432007:GCCGGCTC:G	FBXO33	pLoF	chr14	39432007	GCCGGCTC	G	0.001225	0.001136	0.001268	9680	19716	0.0085	0.0055	0.908	0.555	1.484	0.699339
MDD	chr11:4571478:C:CAG	C11orf40	pLoF	chr11	4571478	C	CAG	0.292	0.2927	0.2917	9748	19803	0.0015	0.0012	0.993	0.955	1.031	0.69936
MDD	chr1:42851598:C:T	ZNF691	damaging_missense	chr1	42851598	C	T	0.0003551	0.0003075	0.0003784	9755	19818	0.0008	0.0004	0.834	0.331	2.1	0.699391
MDD	chr3:62753755:G:A	CADPS	damaging_missense	chr3	62753755	G	A	0.0005285	0.0004137	0.000585	9669	19659	0.0096	0.0084	0.857	0.391	1.876	0.699437
MDD	chr1:84414744:G:A	DNASE2B	damaging_missense	chr1	84414744	G	A	0.01752	0.01726	0.01765	9763	19825	0	0.0001	1.027	0.899	1.173	0.69944
MDD	chr16:657212:C:T	WDR90	pLoF	chr16	657212	C	T	3.451e-05	5.242e-05	2.573e-05	9539	19436	0.0229	0.0197	1.765	0.099	31.612	0.699477
MDD	chr22:50525802:AG:A	TYMP	pLoF	chr22	50525802	AG	A	0.000577	0.0006192	0.0005563	9690	19773	0.0075	0.0027	1.154	0.557	2.394	0.699538
MDD	chr1:155326955:AG:A	RUSC1	pLoF	chr1	155326955	AG	A	0.0005074	0.0004103	0.0005552	9748	19813	0.0015	0.0007	0.856	0.389	1.884	0.699677
MDD	chr3:126414180:G:A	CFAP100	pLoF	chr3	126414180	G	A	8.468e-05	5.133e-05	0.0001011	9740	19783	0.0024	0.0022	0.677	0.093	4.914	0.699705
MDD	7:44539762:C:CCATT	NPC1L1	pLoF	7	44539762	C	CCATT	6.76e-05	5.122e-05	7.567e-05	9762	19822	0.0001	0.0002	0.664	0.083	5.322	0.699706
MDD	chr1:37931958:T:TA	INPP5B	pLoF	chr1	37931958	T	TA	0.0004416	0.0004643	0.0004305	9692	19744	0.0073	0.0041	1.179	0.51	2.727	0.699876
MDD	chr2:169645845:C:T	CCDC173	pLoF	chr2	169645845	C	T	0.001388	0.001437	0.001364	9740	19795	0.0024	0.0016	1.097	0.686	1.754	0.699898
MDD	7:25151595:C:T	C7orf31	pLoF	7	25151595	C	T	6.836e-05	5.198e-05	7.637e-05	9619	19640	0.0148	0.0094	0.664	0.082	5.339	0.699955
MDD	chr11:65579375:A:C	EHBP1L1	damaging_missense	chr11	65579375	A	C	0.01483	0.01433	0.01508	9597	19599	0.017	0.0114	0.972	0.84	1.124	0.700035
MDD	chr16:4765660:G:A	ZNF500	pLoF	chr16	4765660	G	A	8.475e-05	5.141e-05	0.0001011	9725	19774	0.0039	0.0026	0.678	0.094	4.887	0.700059
MDD	chr10:95406137:T:TG	SORBS1	pLoF	chr10	95406137	T	TG	7.026e-05	5.346e-05	7.848e-05	9352	19112	0.0421	0.036	0.662	0.081	5.394	0.700073
MDD	chr3:38117244:C:T	DLEC1	pLoF	chr3	38117244	C	T	8.485e-05	5.147e-05	0.0001013	9715	19750	0.0049	0.0038	0.679	0.094	4.884	0.700163
MDD	chr22:29351191:G:A	AP1B1	damaging_missense	chr22	29351191	G	A	0.0002547	0.000206	0.0002787	9707	19738	0.0057	0.0044	0.806	0.268	2.421	0.70029
MDD	chr17:82049966:C:T	RFNG	damaging_missense	chr17	82049966	C	T	0.000221	0.0001548	0.0002535	9693	19721	0.0072	0.0053	0.787	0.232	2.665	0.700307
MDD	chr2:74524231:C:G	DQX1	damaging_missense	chr2	74524231	C	G	0.0002029	0.0001537	0.0002271	9758	19816	0.0005	0.0005	0.783	0.226	2.717	0.70033
MDD	chr5:80451560:T:C	ZFYVE16	damaging_missense	chr5	80451560	T	C	0.0001183	0.0001024	0.0001261	9761	19822	0.0002	0.0002	0.735	0.154	3.521	0.700337
MDD	chr18:46521270:C:T	LOXHD1	damaging_missense	chr18	46521270	C	T	0.0002434	0.0002644	0.0002331	9454	19309	0.0316	0.0261	1.252	0.399	3.932	0.700345
MDD	chr19:8979397:C:T	MUC16	pLoF	chr19	8979397	C	T	0.0004732	0.0005635	0.0004287	9761	19826	0.0002	0	1.165	0.534	2.542	0.700419
MDD	chr5:103138394:T:C	PPIP5K2	damaging_missense	chr5	103138394	T	C	8.475e-05	0.0001029	7.584e-05	9718	19779	0.0046	0.0024	1.449	0.219	9.615	0.700596
MDD	chr17:10497856:A:G	MYH1	damaging_missense	chr17	10497856	A	G	0.0001531	0.0001032	0.0001776	9688	19705	0.0077	0.0061	0.75	0.173	3.248	0.700709
MDD	chr19:54596365:C:T	LILRA1	pLoF	chr19	54596365	C	T	6.763e-05	5.124e-05	7.57e-05	9758	19816	0.0005	0.0005	0.665	0.083	5.333	0.700759
MDD	chr2:24016918:C:T	MFSD2B	pLoF	chr2	24016918	C	T	0.0002649	0.0003239	0.0002363	9263	19045	0.0512	0.0394	1.233	0.424	3.585	0.700854
MDD	chr3:14181600:TCAGGCTCAGCCTAGATG:T	LSM 3.00	pLoF	chr3	14181600	TCAGGCTCAGCCTAGATG	T	0.0002708	0.0003077	0.0002527	9750	19787	0.0013	0.002	1.228	0.43	3.507	0.700945
MDD	chr11:67406848:G:T	TBC1D10C	pLoF	chr11	67406848	G	T	0.00247	0.002789	0.002313	9681	19674	0.0084	0.0077	1.07	0.758	1.51	0.700977
MDD	chr5:138201223:G:A	CDC23	pLoF	chr5	138201223	G	A	6.77e-05	5.132e-05	7.577e-05	9743	19797	0.002	0.0015	0.665	0.083	5.327	0.701021
MDD	chr12:51985225:C:G	ACVR1B	pLoF	chr12	51985225	C	G	0.0001189	0.0001031	0.0001267	9704	19733	0.006	0.0047	0.737	0.154	3.514	0.701311
MDD	chr3:134371394:G:A	AMOTL2	damaging_missense	chr3	134371394	G	A	8.457e-05	5.126e-05	0.000101	9754	19807	0.0009	0.001	0.68	0.094	4.895	0.701389
MDD	chr1:11026932:CTT:C	MASP2	pLoF	chr1	11026932	CTT	C	8.456e-05	0.0001026	7.57e-05	9748	19816	0.0015	0.0005	1.448	0.218	9.598	0.701469
MDD	chr17:9632932:C:T	CFAP52	pLoF	chr17	9632932	C	T	0.0001866	0.0002058	0.0001771	9719	19760	0.0045	0.0033	1.287	0.354	4.675	0.701526
MDD	chr17:4532977:C:A	SPNS2	damaging_missense	chr17	4532977	C	A	0.0003064	0.0002585	0.0003299	9670	19704	0.0095	0.0062	0.822	0.303	2.236	0.701655
MDD	chr12:18088929:C:G	RERGL	damaging_missense	chr12	18088929	C	G	0.000288	0.0002055	0.0003286	9731	19779	0.0033	0.0024	0.811	0.278	2.369	0.701714
MDD	chr1:154575855:T:C	CHRNB2	damaging_missense	chr1	154575855	T	C	3.411e-05	5.187e-05	2.541e-05	9639	19674	0.0127	0.0077	1.76	0.097	31.81	0.701762
MDD	chr15:70882477:G:A	THAP10	pLoF	chr15	70882477	G	A	0.0002368	0.0002052	0.0002523	9747	19816	0.0016	0.0005	0.803	0.26	2.474	0.701778
MDD	chr14:105241307:A:G	BRF1	damaging_missense	chr14	105241307	A	G	0.0001548	0.0001046	0.0001793	9557	19522	0.0211	0.0153	0.751	0.173	3.255	0.701995
MDD	chr12:11268099:GGTACGTTGGGGCTGGTTTCCTCCTTGTGGGCGTCGTCCTTCTGGCTTTCCTGGAGGAGGT:G	PRB3	pLoF	chr12	11268099	GGTACGTTGGGGCTGGTTTCCTCCTTGTGGGCGTCGTCCTTCTGGCTTTCCTGGAGGAGGT	G	0.001458	0.001284	0.001543	9735	19764	0.0029	0.0031	0.914	0.576	1.45	0.702139
MDD	chr2:233277575:A:G	ATG16L1	damaging_missense	chr2	233277575	A	G	3.459e-05	5.259e-05	2.577e-05	9507	19405	0.0262	0.0212	1.756	0.098	31.404	0.702141
MDD	chr16:75566520:G:GGTAA	GABARAPL2	pLoF	chr16	75566520	G	GGTAA	0.0005288	0.0005178	0.0005342	9657	19657	0.0109	0.0085	1.165	0.533	2.543	0.70217
MDD	chr8:144842527:T:C	ZNF7	damaging_missense	chr8	144842527	T	C	6.759e-05	5.121e-05	7.566e-05	9763	19825	0	0.0001	0.666	0.083	5.366	0.70218
MDD	chr3:46976753:CT:C	CCDC12	pLoF	chr3	46976753	CT	C	0.001406	0.001188	0.001511	9263	19195	0.0512	0.0318	0.909	0.558	1.481	0.702214
MDD	chr4:15003584:C:A	CPEB2	pLoF	chr4	15003584	C	A	0.01241	0.0136	0.01183	9709	19779	0.0055	0.0024	1.03	0.884	1.201	0.70223
MDD	chr1:248239345:ACT:A	OR2M4	pLoF	chr1	248239345	ACT	A	0.0006928	0.0005634	0.0007566	9763	19826	0	0	0.876	0.445	1.725	0.702256
MDD	chr3:37994342:C:T	VILL	pLoF	chr3	37994342	C	T	0.0002031	0.000154	0.0002272	9740	19803	0.0024	0.0012	0.785	0.226	2.723	0.702261
MDD	chr16:30088695:G:A	TBX6	pLoF	chr16	30088695	G	A	0.0002031	0.0001539	0.0002273	9748	19799	0.0015	0.0014	0.784	0.226	2.726	0.702301
MDD	chr10:22591707:G:C	PIP4K2A	pLoF	chr10	22591707	G	C	0.0001693	0.0001026	0.000202	9742	19799	0.0022	0.0014	0.775	0.209	2.871	0.702361
MDD	chr3:63443468:C:T	SYNPR	damaging_missense	chr3	63443468	C	T	6.78e-05	5.145e-05	7.583e-05	9718	19781	0.0046	0.0023	0.664	0.081	5.416	0.702376
MDD	chr2:73780037:C:A	DUSP11	pLoF	chr2	73780037	C	A	0.0001526	0.0001029	0.000177	9720	19772	0.0044	0.0027	0.752	0.174	3.253	0.702613
MDD	chr15:80514395:G:A	ARNT2	pLoF	chr15	80514395	G	A	0.0004366	0.0003732	0.0004675	9378	19253	0.0394	0.0289	0.847	0.362	1.983	0.702629
MDD	chr16:28585662:C:T	SGF29	damaging_missense	chr16	28585662	C	T	6.868e-05	5.215e-05	7.679e-05	9587	19535	0.018	0.0147	0.667	0.083	5.346	0.702669
MDD	chr18:61554311:C:A	CDH20	damaging_missense	chr18	61554311	C	A	6.759e-05	5.121e-05	7.566e-05	9763	19825	0	0.0001	0.666	0.083	5.368	0.702736
MDD	chr12:6541536:C:T	IFFO1	damaging_missense	chr12	6541536	C	T	0.01025	0.01052	0.01012	9456	19320	0.0314	0.0255	0.967	0.814	1.149	0.702756
MDD	chr8:143650573:C:T	ZNF623	damaging_missense	chr8	143650573	C	T	0.0006928	0.000717	0.0006809	9763	19826	0	0	1.139	0.585	2.218	0.70278
MDD	chr22:26625533:C:T	CRYBA4	pLoF	chr22	26625533	C	T	5.087e-05	5.145e-05	5.059e-05	9718	19768	0.0046	0.0029	1.679	0.117	24.064	0.702791
MDD	chr21:41990940:G:C	ZBTB21	damaging_missense	chr21	41990940	G	C	3.38e-05	5.121e-05	2.522e-05	9763	19825	0	0.0001	1.755	0.098	31.537	0.702831
MDD	chr2:202542391:G:A	BMPR2	damaging_missense	chr2	202542391	G	A	3.394e-05	5.148e-05	2.532e-05	9713	19751	0.0051	0.0038	1.753	0.098	31.406	0.702954
MDD	chr8:11853377:CAG:C	CTSB	pLoF	chr8	11853377	CAG	C	3.456e-05	5.251e-05	2.575e-05	9522	19416	0.0247	0.0207	1.758	0.097	31.99	0.702956
MDD	chr10:118033981:C:G	RAB11FIP2	pLoF	chr10	118033981	C	G	0.0005008	0.0003686	0.0005653	9496	19457	0.0274	0.0186	0.852	0.373	1.945	0.702964
MDD	chr11:30332912:G:A	ARL14EP	damaging_missense	chr11	30332912	G	A	3.39e-05	5.145e-05	2.528e-05	9719	19780	0.0045	0.0023	1.752	0.098	31.343	0.703021
MDD	chr11:1835328:GC:G	SYT8	pLoF	chr11	1835328	GC	G	8.462e-05	0.0001026	7.577e-05	9746	19797	0.0017	0.0015	1.447	0.216	9.682	0.703039
MDD	chr6:109444204:CCT:C	MICAL1	pLoF	chr6	109444204	CCT	C	0.0003394	0.0002573	0.0003799	9717	19744	0.0047	0.0041	0.835	0.33	2.113	0.703054
MDD	chr2:166015627:G:C	SCN1A	damaging_missense	chr2	166015627	G	C	0.0001017	0.0001029	0.0001011	9717	19777	0.0047	0.0025	1.426	0.23	8.831	0.703059
MDD	chr12:106444483:T:C	POLR3B	damaging_missense	chr12	106444483	T	C	8.46e-05	5.129e-05	0.000101	9749	19802	0.0014	0.0012	0.681	0.095	4.905	0.703113
MDD	chr5:169714193:A:G	DOCK2	damaging_missense	chr5	169714193	A	G	0.0001358	0.0001544	0.0001267	9715	19739	0.0049	0.0044	1.34	0.297	6.036	0.703205
MDD	7:108564209:A:T	THAP5	pLoF	7	108564209	A	T	0.0003899	0.0003081	0.0004303	9738	19754	0.0026	0.0036	0.839	0.341	2.067	0.703213
MDD	chr6:7602734:C:G	SNRNP48	pLoF	chr6	7602734	C	G	6.777e-05	0.0001028	5.055e-05	9727	19784	0.0037	0.0021	1.478	0.198	11.05	0.703341
MDD	chr21:45176080:A:G	ADARB1	damaging_missense	chr21	45176080	A	G	0.0003042	0.0003585	0.0002775	9762	19823	0.0001	0.0002	1.209	0.454	3.22	0.703507
MDD	chr16:3397382:CAG:C	ZSCAN32	pLoF	chr16	3397382	CAG	C	0.0006433	0.0005131	0.0007074	9744	19791	0.0019	0.0018	0.872	0.43	1.769	0.703521
MDD	chr1:212357284:C:CGACCATT	PPP2R5A	pLoF	chr1	212357284	C	CGACCATT	0.0003084	0.0003641	0.000281	9612	19575	0.0155	0.0127	1.21	0.453	3.229	0.703677
MDD	chr12:95966456:G:A	AMDHD1	damaging_missense	chr12	95966456	G	A	0.0001185	0.000154	0.0001011	9741	19786	0.0023	0.002	1.352	0.285	6.406	0.703741
MDD	chr11:11352968:C:T	CSNK2A3	damaging_missense	chr11	11352968	C	T	0.0001352	0.0001024	0.0001513	9763	19826	0	0	0.746	0.165	3.373	0.703765
MDD	chr10:128108038:G:A	MKI67	pLoF	chr10	128108038	G	A	8.451e-05	0.0001025	7.567e-05	9760	19823	0.0003	0.0002	1.442	0.218	9.526	0.703772
MDD	chr16:31128092:C:T	KAT8	damaging_missense	chr16	31128092	C	T	0.0003273	0.0002621	0.0003592	9539	19490	0.0229	0.017	0.826	0.308	2.213	0.703821
MDD	chr20:8010287:G:A	TMX4	pLoF	chr20	8010287	G	A	5.139e-05	5.215e-05	5.102e-05	9588	19600	0.0179	0.0114	1.678	0.116	24.222	0.703856
MDD	chr4:168373801:T:TAGTCCAAAATG	DDX60L	pLoF	chr4	168373801	T	TAGTCCAAAATG	8.512e-05	5.174e-05	0.0001015	9663	19707	0.0102	0.006	0.682	0.095	4.911	0.703893
MDD	chr11:34480273:C:G	ELF5	damaging_missense	chr11	34480273	C	G	0.0002708	0.0003077	0.0002526	9751	19792	0.0012	0.0017	1.226	0.428	3.511	0.704133
MDD	chr19:48944491:GGA:G	DHDH	pLoF	chr19	48944491	GGA	G	0.06553	0.06671	0.06496	9421	19274	0.035	0.0278	1.014	0.944	1.088	0.704141
MDD	chr2:176082217:C:G	EVX2	damaging_missense	chr2	176082217	C	G	3.382e-05	5.125e-05	2.523e-05	9756	19815	0.0007	0.0006	1.748	0.098	31.271	0.704164
MDD	chr11:5151565:A:AC	OR52A1	pLoF	chr11	5151565	A	AC	0.2414	0.2407	0.2418	9761	19824	0.0002	0.0001	1.008	0.968	1.049	0.704241
MDD	7:142027649:G:A	MGAM	damaging_missense	7	142027649	G	A	3.383e-05	5.126e-05	2.524e-05	9754	19808	0.0009	0.0009	1.748	0.098	31.334	0.704417
MDD	chr17:1684478:C:A	PRPF8	pLoF	chr17	1684478	C	A	6.807e-05	5.164e-05	7.615e-05	9683	19697	0.0082	0.0065	0.667	0.082	5.414	0.704422
MDD	chr14:64280050:C:T	ESR2	damaging_missense	chr14	64280050	C	T	3.385e-05	5.134e-05	2.525e-05	9739	19801	0.0025	0.0013	1.746	0.098	31.16	0.704493
MDD	chr10:20858239:C:A	NEBL	pLoF	chr10	20858239	C	A	0.0001529	0.0001031	0.0001774	9703	19728	0.0061	0.0049	0.753	0.174	3.262	0.704567
MDD	chr12:32821439:A:G	PKP2	damaging_missense	chr12	32821439	A	G	0.0003893	0.0004108	0.0003787	9738	19802	0.0026	0.0012	1.188	0.488	2.891	0.704638
MDD	chr4:186208973:G:A	CYP4V2	damaging_missense	chr4	186208973	G	A	0.0001861	0.0001539	0.000202	9748	19806	0.0015	0.001	0.782	0.22	2.785	0.704678
MDD	chr17:75594740:G:T	MYO15B	pLoF	chr17	75594740	G	T	0.0003887	0.0004098	0.0003783	9762	19823	0.0001	0.0002	1.188	0.487	2.897	0.704721
MDD	chr16:83960568:G:A	OSGIN1	pLoF	chr16	83960568	G	A	8.761e-05	5.355e-05	0.0001042	9337	19197	0.0436	0.0317	0.683	0.095	4.905	0.704764
MDD	chr18:747947:G:A	YES1	damaging_missense	chr18	747947	G	A	0.002477	0.002625	0.002405	9716	19751	0.0048	0.0038	1.069	0.757	1.511	0.704852
MDD	chr19:11397516:G:A	RGL3	pLoF	chr19	11397516	G	A	0.000712	0.0007201	0.000708	9721	19773	0.0043	0.0027	1.137	0.586	2.205	0.704963
MDD	7:103523434:CT:C	RELN	pLoF	7	103523434	CT	C	8.455e-05	0.0001025	7.57e-05	9756	19814	0.0007	0.0006	1.443	0.216	9.635	0.705006
MDD	chr17:32996948:G:A	SPACA3	pLoF	chr17	32996948	G	A	0.000427	0.0004146	0.0004331	9647	19625	0.0119	0.0101	1.184	0.494	2.834	0.705058
MDD	chr4:8381566:G:A	ACOX3	pLoF	chr4	8381566	G	A	6.876e-05	5.235e-05	7.678e-05	9551	19536	0.0217	0.0146	0.669	0.084	5.36	0.705202
MDD	chr22:30264006:C:A	OSM	damaging_missense	chr22	30264006	C	A	0.0001859	0.0001537	0.0002018	9762	19824	0.0001	0.0001	0.783	0.22	2.789	0.705312
MDD	chr19:2717818:CG:C	AC006538.2	pLoF	chr19	2717818	CG	C	0.001693	0.001643	0.001717	9740	19799	0.0024	0.0014	1.086	0.709	1.664	0.705349
MDD	chr5:132823984:AGG:A	SHROOM1	pLoF	chr5	132823984	AGG	A	3.381e-05	5.123e-05	2.523e-05	9759	19817	0.0004	0.0005	1.744	0.097	31.223	0.705418
MDD	chr5:132823987:G:GATCCC	SHROOM1	pLoF	chr5	132823987	G	GATCCC	3.38e-05	5.122e-05	2.522e-05	9761	19823	0.0002	0.0002	1.744	0.097	31.223	0.705418
MDD	chr22:41137741:T:C	EP300	damaging_missense	chr22	41137741	T	C	8.463e-05	0.0001026	7.577e-05	9744	19797	0.0019	0.0015	1.364	0.273	6.822	0.705461
MDD	chr17:82441056:G:GA	HEXD	pLoF	chr17	82441056	G	GA	0.000137	0.0001559	0.0001278	9622	19566	0.0144	0.0131	1.337	0.296	6.031	0.705741
MDD	chr6:138865124:C:T	ECT2L	pLoF	chr6	138865124	C	T	8.467e-05	5.133e-05	0.0001011	9740	19786	0.0024	0.002	0.684	0.095	4.923	0.705744
MDD	chr6:39026578:C:T	DNAH8	damaging_missense	chr6	39026578	C	T	0.0002551	0.0002065	0.000279	9686	19710	0.0079	0.0059	0.809	0.268	2.438	0.705789
MDD	chr1:212286291:G:GATGCCACTTCAAATGAACAACAAGAGCTTTTCTGTCAGAAGTTGCAGCAGTGTTGTATACTGTTT	PPP2R5A	pLoF	chr1	212286291	G	GATGCCACTTCAAATGAACAACAAGAGCTTTTCTGTCAGAAGTTGCAGCAGTGTTGTATACTGTTT	0.0001047	0.0001069	0.0001037	9358	19287	0.0415	0.0272	0.729	0.141	3.77	0.705827
MDD	chr17:58156083:G:GT	OR4D1	pLoF	chr17	58156083	G	GT	0.01724	0.01789	0.01691	9724	19747	0.004	0.004	1.026	0.899	1.171	0.705889
MDD	chr10:73130825:G:GC	NUDT13	pLoF	chr10	73130825	G	GC	0.02635	0.02534	0.02684	9433	19318	0.0338	0.0256	1.022	0.914	1.142	0.705901
MDD	chr1:109495875:CTG:C	CYB561D1	pLoF	chr1	109495875	CTG	C	8.45e-05	5.122e-05	0.0001009	9762	19825	0.0001	0.0001	0.684	0.095	4.926	0.705937
MDD	chr1:229636696:G:T	URB2	pLoF	chr1	229636696	G	T	3.38e-05	5.121e-05	2.522e-05	9763	19825	0	0.0001	1.76	0.093	33.242	0.706041
MDD	chr20:1229925:G:T	RAD21L1	damaging_missense	chr20	1229925	G	T	0.000203	0.0002051	0.000202	9750	19806	0.0013	0.001	1.276	0.36	4.525	0.706068
MDD	chr11:18601104:A:T	SPTY2D1OS	pLoF	chr11	18601104	A	T	0.001243	0.001033	0.001347	9684	19670	0.0081	0.0079	0.907	0.545	1.509	0.706104
MDD	chr15:43048489:T:C	UBR1	damaging_missense	chr15	43048489	T	C	3.391e-05	5.148e-05	2.528e-05	9713	19775	0.0051	0.0026	1.741	0.098	31.03	0.706116
MDD	chr16:48170888:C:T	ABCC11	pLoF	chr16	48170888	C	T	0.0001416	0.0001619	0.0001316	9263	18995	0.0512	0.0419	1.339	0.294	6.099	0.706246
MDD	chr3:97961591:C:T	RIOX2	damaging_missense	chr3	97961591	C	T	0.0006827	0.0007241	0.0006623	9667	19629	0.0098	0.0099	0.883	0.463	1.685	0.706257
MDD	chr14:23101485:C:G	LMLN2	damaging_missense	chr14	23101485	C	G	0.0001184	0.0001538	0.0001009	9754	19815	0.0009	0.0006	1.349	0.285	6.39	0.706351
MDD	7:130270786:GA:G	CPA2	pLoF	7	130270786	GA	G	0.0003765	0.0003123	0.0004079	9607	19612	0.016	0.0108	0.839	0.336	2.092	0.706364
MDD	chr6:157206242:T:C	ARID1B	damaging_missense	chr6	157206242	T	C	0.0003042	0.0003073	0.0003027	9763	19820	0	0.0003	1.217	0.438	3.38	0.706423
MDD	chr11:85634102:CAA:C	TMEM126B	pLoF	chr11	85634102	CAA	C	0.006205	0.006252	0.006182	9757	19816	0.0006	0.0005	0.958	0.767	1.196	0.706469
MDD	chr4:83416730:C:T	HELQ	pLoF	chr4	83416730	C	T	0.000491	0.0005134	0.00048	9739	19793	0.0025	0.0017	1.164	0.527	2.571	0.706511
MDD	chr4:39407091:C:T	KLB	pLoF	chr4	39407091	C	T	6.761e-05	5.123e-05	7.567e-05	9759	19822	0.0004	0.0002	0.67	0.083	5.392	0.70652
MDD	chr10:73246824:AG:A	DNAJC9	pLoF	chr10	73246824	AG	A	0.0002542	0.0002054	0.0002783	9736	19764	0.0028	0.0031	0.809	0.268	2.441	0.706556
MDD	chr12:52473242:GC:G	KRT6C	pLoF	chr12	52473242	GC	G	0.0006086	0.0004611	0.0006812	9759	19817	0.0004	0.0005	0.868	0.416	1.811	0.706611
MDD	chr17:82411454:C:T	OGFOD3	pLoF	chr17	82411454	C	T	0.004029	0.004325	0.003883	9596	19570	0.0171	0.0129	1.054	0.802	1.384	0.706695
MDD	chr3:114010879:G:GT	CCDC191	pLoF	chr3	114010879	G	GT	0.0007947	0.0008199	0.0007822	9757	19815	0.0006	0.0006	1.127	0.604	2.102	0.706715
MDD	chr16:20320346:G:T	GP2	pLoF	chr16	20320346	G	T	0.0006274	0.0006683	0.0006072	9726	19763	0.0038	0.0032	1.143	0.57	2.292	0.70679
MDD	chr8:67483847:C:T	CPA6	pLoF	chr8	67483847	C	T	0.0006958	0.0005663	0.0007595	9713	19751	0.0051	0.0038	0.878	0.445	1.732	0.706824
MDD	chr5:175967153:C:G	THOC3	damaging_missense	chr5	175967153	C	G	0.0002426	0.0002106	0.0002583	9498	19360	0.0271	0.0235	0.806	0.261	2.485	0.706924
MDD	chr20:35529268:G:A	C20orf173	pLoF	chr20	35529268	G	A	0.0001522	0.0001025	0.0001767	9758	19810	0.0005	0.0008	0.754	0.173	3.29	0.706963
MDD	chr8:100287697:G:A	RNF19A	pLoF	chr8	100287697	G	A	5.07e-05	5.122e-05	5.044e-05	9762	19825	0.0001	0.0001	1.665	0.116	23.827	0.707335
MDD	chr1:117116622:TTCTTA:T	TRIM45	pLoF	chr1	117116622	TTCTTA	T	0.0003838	0.0003207	0.0004143	9354	19308	0.0419	0.0261	0.84	0.338	2.089	0.707556
MDD	chr5:141360666:C:G	PCDHGB2	pLoF	chr5	141360666	C	G	8.449e-05	5.121e-05	0.0001009	9763	19826	0	0	0.685	0.095	4.959	0.707635
MDD	chr4:3444041:GCCCTGGATCCCTGTGC:G	HGFAC	pLoF	chr4	3444041	GCCCTGGATCCCTGTGC	G	0.004384	0.004419	0.004367	9617	19580	0.015	0.0124	1.052	0.807	1.372	0.707732
MDD	chr19:49812986:AAGGCCCCACCTGCTGACGGGCGG:A	FUZ	pLoF	chr19	49812986	AAGGCCCCACCTGCTGACGGGCGG	A	0.0001196	0.0001558	0.0001019	9625	19636	0.0141	0.0096	1.345	0.285	6.348	0.707802
MDD	chr3:64633770:G:GAGCA	ADAMTS9	pLoF	chr3	64633770	G	GAGCA	8.458e-05	5.129e-05	0.000101	9748	19811	0.0015	0.0008	0.685	0.095	4.944	0.707813
MDD	chr13:38872875:A:G	FREM2	damaging_missense	chr13	38872875	A	G	5.078e-05	5.135e-05	5.05e-05	9738	19802	0.0026	0.0012	0.645	0.065	6.404	0.707953
MDD	chr21:42111215:C:T	UMODL1	pLoF	chr21	42111215	C	T	0.009543	0.009747	0.009442	9747	19805	0.0016	0.0011	1.035	0.866	1.237	0.707956
MDD	chr10:100296259:G:A	PKD2L1	pLoF	chr10	100296259	G	A	0.03731	0.03744	0.03724	9441	19386	0.033	0.0222	1.018	0.927	1.117	0.708021
MDD	chr3:194617730:CG:C	TMEM44	pLoF	chr3	194617730	CG	C	0.001559	0.00151	0.001583	9601	19582	0.0166	0.0123	1.088	0.699	1.694	0.708024
MDD	chr1:78493194:CAT:C	PTGFR	pLoF	chr1	78493194	CAT	C	0.0001183	0.0001537	0.0001009	9762	19826	0.0001	0	1.346	0.284	6.379	0.708101
MDD	chr12:88083232:T:C	CEP290	pLoF	chr12	88083232	T	C	0.0003555	0.0003594	0.0003535	9738	19800	0.0026	0.0013	1.198	0.464	3.092	0.708113
MDD	7:100416304:C:T	ZCWPW1	pLoF	7	100416304	C	T	0.0005929	0.000668	0.0005559	9730	19786	0.0034	0.002	1.14	0.575	2.26	0.708122
MDD	chr11:86808426:G:A	PRSS23	damaging_missense	chr11	86808426	G	A	0.001183	0.001383	0.001085	9761	19824	0.0002	0.0001	1.097	0.675	1.782	0.7082
MDD	chr18:14542703:C:T	POTEC	pLoF	chr18	14542703	C	T	6.76e-05	5.122e-05	7.567e-05	9762	19822	0.0001	0.0002	0.672	0.084	5.403	0.708352
MDD	chr1:85182478:G:A	SYDE2	pLoF	chr1	85182478	G	A	0.0005914	0.0006146	0.00058	9763	19826	0	0	0.876	0.438	1.751	0.708367
MDD	chr10:19389502:GCA:G	MALRD1	pLoF	chr10	19389502	GCA	G	0.0003558	0.0003596	0.0003539	9734	19779	0.003	0.0024	1.198	0.464	3.093	0.708399
MDD	chr1:16930130:C:T	CROCC	pLoF	chr1	16930130	C	T	8.48e-05	5.142e-05	0.0001012	9724	19758	0.004	0.0034	0.686	0.095	4.943	0.708612
MDD	chr6:15651312:C:T	DTNBP1	pLoF	chr6	15651312	C	T	6.767e-05	5.131e-05	7.572e-05	9745	19809	0.0018	0.0009	0.672	0.083	5.419	0.708718
MDD	chr1:197008677:T:A	CFHR5	pLoF	chr1	197008677	T	A	0.003118	0.003083	0.003135	9732	19775	0.0032	0.0026	1.062	0.774	1.458	0.708771
MDD	chr1:197101686:A:C	ASPM	pLoF	chr1	197101686	A	C	0.003109	0.003073	0.003127	9763	19826	0	0	1.062	0.774	1.458	0.708771
MDD	chr2:240465120:G:C	GPC1	damaging_missense	chr2	240465120	G	C	0.0001186	0.0001027	0.0001263	9735	19787	0.0029	0.002	0.743	0.156	3.538	0.70885
MDD	7:101240873:C:T	FIS1	damaging_missense	7	101240873	C	T	3.43e-05	5.204e-05	2.558e-05	9608	19543	0.0159	0.0143	1.731	0.097	30.915	0.708926
MDD	chr19:49653693:G:A	SCAF1	damaging_missense	chr19	49653693	G	A	0.000102	0.0001031	0.0001014	9701	19716	0.0064	0.0055	1.416	0.228	8.781	0.708963
MDD	chr6:32403192:TG:T	BTNL2	pLoF	chr6	32403192	TG	T	0.115	0.1143	0.1154	9631	19604	0.0135	0.0112	0.99	0.937	1.045	0.709033
MDD	chr1:161123063:G:A	DEDD	pLoF	chr1	161123063	G	A	0.0004394	0.000461	0.0004288	9761	19822	0.0002	0.0002	1.166	0.52	2.617	0.709046
MDD	chr9:137550175:C:CT	PNPLA7	pLoF	chr9	137550175	C	CT	0.001905	0.001706	0.002002	9669	19732	0.0096	0.0047	0.926	0.62	1.384	0.709117
MDD	chr12:113186855:ACT:A	RITA1	pLoF	chr12	113186855	ACT	A	0.0001183	0.0001025	0.0001261	9758	19820	0.0005	0.0003	0.743	0.156	3.543	0.709147
MDD	chr1:196995820:C:A	CFHR5	pLoF	chr1	196995820	C	A	0.0001183	0.0001537	0.0001009	9761	19823	0.0002	0.0002	1.344	0.285	6.345	0.709173
MDD	chr17:74367718:GC:G	GPR142	pLoF	chr17	74367718	GC	G	0.02506	0.02301	0.02608	9692	19672	0.0073	0.0078	0.979	0.873	1.097	0.709196
MDD	chr5:81259159:T:C	CKMT2	damaging_missense	chr5	81259159	T	C	0.0001696	0.0002059	0.0001518	9712	19765	0.0052	0.0031	1.285	0.343	4.815	0.70936
MDD	chr19:8978039:CCATAGAG:C	MUC16	pLoF	chr19	8978039	CCATAGAG	C	3.38e-05	5.121e-05	2.522e-05	9763	19826	0	0	1.728	0.097	30.74	0.709438
MDD	chr19:8978056:TTCGTGGTCTCTGTTGTGAGGATG:T	MUC16	pLoF	chr19	8978056	TTCGTGGTCTCTGTTGTGAGGATG	T	3.38e-05	5.121e-05	2.522e-05	9763	19826	0	0	1.728	0.097	30.74	0.709438
MDD	chr3:185083327:A:G	C3orf70	damaging_missense	chr3	185083327	A	G	0.0003549	0.0003586	0.0003531	9761	19824	0.0002	0.0001	1.197	0.466	3.076	0.709441
MDD	chr19:48861661:C:T	PLEKHA4	damaging_missense	chr19	48861661	C	T	0.000273	0.0003106	0.0002545	9658	19649	0.0107	0.0089	1.221	0.427	3.497	0.709503
MDD	chr13:100273197:A:AT	PCCA	pLoF	chr13	100273197	A	AT	0.000209	0.0002117	0.0002077	9447	19257	0.0324	0.0287	1.271	0.36	4.489	0.709701
MDD	chr15:43797216:A:AAG	SERINC4	pLoF	chr15	43797216	A	AAG	0.0004907	0.0004616	0.000505	9749	19802	0.0014	0.0012	0.863	0.397	1.874	0.709701
MDD	chr16:3050128:C:T	MMP25	pLoF	chr16	3050128	C	T	0.0001187	0.0001543	0.0001012	9720	19766	0.0044	0.003	1.343	0.284	6.342	0.709809
MDD	chr11:65654517:CCT:C	RELA	pLoF	chr11	65654517	CCT	C	3.381e-05	5.125e-05	2.523e-05	9756	19817	0.0007	0.0005	1.727	0.097	30.759	0.709838
MDD	chr11:57309379:CG:C	TNKS1BP1	pLoF	chr11	57309379	CG	C	8.449e-05	5.122e-05	0.0001009	9762	19826	0.0001	0	0.687	0.095	4.97	0.709891
MDD	chr5:55415987:TG:T	MTREX	pLoF	chr5	55415987	TG	T	8.492e-05	5.153e-05	0.0001013	9703	19736	0.0061	0.0045	0.687	0.095	4.956	0.709915
MDD	chr17:74314120:G:T	DNAI2	pLoF	chr17	74314120	G	T	0.0004344	0.0003707	0.0004656	9442	19331	0.0329	0.025	0.851	0.362	1.996	0.709937
MDD	chr4:22392616:T:G	ADGRA3	damaging_missense	chr4	22392616	T	G	0.0006257	0.0005128	0.0006813	9750	19816	0.0013	0.0005	0.873	0.428	1.782	0.709943
MDD	chr17:4955501:T:TG	ENO3	pLoF	chr17	4955501	T	TG	0.0002032	0.0002054	0.0002021	9736	19792	0.0028	0.0017	1.271	0.36	4.489	0.709958
MDD	chr19:43553483:G:C	XRCC1	damaging_missense	chr19	43553483	G	C	0.004729	0.004726	0.004731	9733	19763	0.0031	0.0032	0.954	0.742	1.225	0.710029
MDD	chr19:45678105:T:C	GIPR	damaging_missense	chr19	45678105	T	C	0.0004739	0.0004617	0.0004798	9746	19799	0.0017	0.0014	1.169	0.514	2.659	0.710181
MDD	chr20:1231526:GA:G	RAD21L1	pLoF	chr20	1231526	GA	G	0.0002381	0.0002067	0.0002534	9677	19728	0.0088	0.0049	0.808	0.262	2.488	0.710341
MDD	chr4:88092249:A:AAGAAATAACAATTTCAGGTAGGC	ABCG2	pLoF	chr4	88092249	A	AAGAAATAACAATTTCAGGTAGGC	0.000813	0.0007192	0.0008591	9733	19788	0.0031	0.0019	0.89	0.481	1.648	0.710468
MDD	chr2:219250879:G:C	TUBA4A	damaging_missense	chr2	219250879	G	C	0.001876	0.001741	0.001942	9763	19824	0	0.0001	0.927	0.619	1.386	0.710575
MDD	chr16:89919714:C:A	AC092143.1	pLoF	chr16	89919714	C	A	0.0004056	0.0003073	0.000454	9762	19822	0.0001	0.0002	0.844	0.345	2.067	0.710577
MDD	chr3:129002064:C:T	EFCC1	damaging_missense	chr3	129002064	C	T	0.001048	0.001076	0.001034	9762	19824	0.0001	0.0001	1.108	0.645	1.901	0.710594
MDD	chr1:46673048:G:T	TEX38	damaging_missense	chr1	46673048	G	T	0.00125	0.001229	0.001261	9763	19826	0	0	0.912	0.562	1.482	0.710695
MDD	chr9:101671025:AG:A	GRIN3A	pLoF	chr9	101671025	AG	A	0.000828	0.0008194	0.0008323	9763	19825	0	0.0001	0.894	0.494	1.618	0.710723
MDD	chr5:181204630:G:C	TRIM7	damaging_missense	chr5	181204630	G	C	0.0004091	0.0003624	0.000432	9659	19676	0.0106	0.0076	0.85	0.359	2.01	0.710733
MDD	chr19:6309723:GAGAATGTGCA:G	ACER1	pLoF	chr19	6309723	GAGAATGTGCA	G	0.004694	0.005211	0.004442	9499	19472	0.027	0.0179	1.049	0.815	1.35	0.710773
MDD	chr3:50296654:TTG:T	NAA80	pLoF	chr3	50296654	TTG	T	8.498e-05	5.162e-05	0.0001014	9687	19732	0.0078	0.0047	0.688	0.095	4.965	0.710799
MDD	chr19:11979059:T:TG	AC008770.2	pLoF	chr19	11979059	T	TG	0.0003718	0.0003073	0.0004035	9762	19826	0.0001	0	0.842	0.338	2.096	0.710913
MDD	7:101040085:C:A	MUC17	pLoF	7	101040085	C	A	0.0005427	0.0005143	0.0005567	9722	19759	0.0042	0.0034	0.873	0.426	1.789	0.710916
MDD	7:100871660:G:A	TRIP6	damaging_missense	7	100871660	G	A	0.0001889	0.0001569	0.0002046	9562	19555	0.0206	0.0137	0.786	0.221	2.802	0.710943
MDD	chr11:7665508:TC:T	CYB5R2	pLoF	chr11	7665508	TC	T	8.51e-05	5.167e-05	0.0001015	9676	19701	0.0089	0.0063	0.688	0.095	4.967	0.710953
MDD	chr16:20685364:TCA:T	ACSM1	pLoF	chr16	20685364	TCA	T	0.0008172	0.0007239	0.0008629	9670	19700	0.0095	0.0064	0.89	0.481	1.648	0.711031
MDD	chr12:53989307:G:A	HOXC10	damaging_missense	chr12	53989307	G	A	0.002925	0.002972	0.002902	9757	19815	0.0006	0.0006	0.942	0.688	1.291	0.711036
MDD	chr14:96532345:G:A	PAPOLA	damaging_missense	chr14	96532345	G	A	0.00279	0.003122	0.002627	9609	19607	0.0158	0.0111	1.063	0.77	1.468	0.711106
MDD	chr2:28598651:G:A	PLB1	pLoF	chr2	28598651	G	A	0.0004521	0.0004775	0.0004398	9425	19327	0.0346	0.0252	1.172	0.507	2.708	0.711149
MDD	chr10:99898264:G:C	DNMBP	damaging_missense	chr10	99898264	G	C	0.0008966	0.0007181	0.0009844	9748	19809	0.0015	0.0009	0.892	0.488	1.631	0.711172
MDD	chr17:21703924:G:A	KCNJ18	damaging_missense	chr17	21703924	G	A	0.0007328	0.0007741	0.0007124	9689	19651	0.0076	0.0088	1.13	0.591	2.16	0.711179
MDD	chr1:44700922:G:A	ARMH1	pLoF	chr1	44700922	G	A	0.0005264	0.0004126	0.0005823	9694	19750	0.0071	0.0038	0.862	0.393	1.891	0.711463
MDD	chr3:108358028:G:A	HHLA2	pLoF	chr3	108358028	G	A	0.001774	0.001997	0.001664	9763	19826	0	0	1.079	0.723	1.61	0.71147
MDD	chr11:125003933:GT:G	CCDC15	pLoF	chr11	125003933	GT	G	0.003118	0.003186	0.003085	9730	19773	0.0034	0.0027	1.06	0.779	1.442	0.711471
MDD	chr6:47286361:G:A	TNFRSF21	pLoF	chr6	47286361	G	A	0.0002028	0.0001536	0.000227	9763	19825	0	0.0001	0.791	0.227	2.748	0.711581
MDD	chr1:205849949:GAGAA:G	PM20D1	pLoF	chr1	205849949	GAGAA	G	0.0001543	0.0001042	0.0001789	9596	19564	0.0171	0.0132	0.758	0.175	3.292	0.711711
MDD	chr8:6936727:C:A	DEFA4	pLoF	chr8	6936727	C	A	0.003585	0.003812	0.003473	9705	19721	0.0059	0.0053	1.056	0.792	1.408	0.711731
MDD	chr22:38115583:G:A	PLA2G6	damaging_missense	chr22	38115583	G	A	8.477e-05	0.0001029	7.587e-05	9722	19770	0.0042	0.0028	1.428	0.216	9.446	0.71178
MDD	7:100795275:AG:A	ZAN	pLoF	7	100795275	AG	A	6.823e-05	5.2e-05	7.615e-05	9615	19697	0.0152	0.0065	0.675	0.084	5.447	0.711814
MDD	chr11:69643211:T:C	CCND1	damaging_missense	chr11	69643211	T	C	0.000346	0.0004237	0.0003083	9440	19462	0.0331	0.0184	1.19	0.473	2.991	0.711821
MDD	chr3:167465524:TTG:T	SERPINI2	pLoF	chr3	167465524	TTG	T	0.0004394	0.0003586	0.0004792	9761	19824	0.0002	0.0001	0.853	0.367	1.985	0.711912
MDD	chr3:167465528:ACC:A	SERPINI2	pLoF	chr3	167465528	ACC	A	0.0004394	0.0003586	0.0004792	9761	19824	0.0002	0.0001	0.853	0.367	1.985	0.711912
MDD	chr3:167465533:TTTTC:T	SERPINI2	pLoF	chr3	167465533	TTTTC	T	0.0004394	0.0003586	0.0004792	9760	19826	0.0003	0	0.853	0.367	1.985	0.711912
MDD	chr5:141355654:T:C	PCDHGA4	damaging_missense	chr5	141355654	T	C	6.759e-05	5.121e-05	7.566e-05	9763	19826	0	0	0.675	0.084	5.449	0.711918
MDD	chr6:115956508:G:T	FRK	damaging_missense	chr6	115956508	G	T	0.0004062	0.0004106	0.000404	9743	19802	0.002	0.0012	0.854	0.37	1.97	0.711985
MDD	chr5:141355807:G:T	PCDHGA4	pLoF	chr5	141355807	G	T	8.451e-05	5.123e-05	0.0001009	9759	19822	0.0004	0.0002	0.689	0.095	4.975	0.711987
MDD	chr6:33194716:A:G	RXRB	damaging_missense	chr6	33194716	A	G	0.0002708	0.0003594	0.0002273	9739	19799	0.0025	0.0014	1.21	0.44	3.331	0.711989
MDD	chr8:135557481:C:T	KHDRBS3	pLoF	chr8	135557481	C	T	8.459e-05	0.0001026	7.573e-05	9748	19806	0.0015	0.001	1.427	0.216	9.438	0.711993
MDD	chr2:219575272:C:T	INHA	damaging_missense	chr2	219575272	C	T	0.0005409	0.0005636	0.0005298	9759	19820	0.0004	0.0003	1.153	0.542	2.45	0.712035
MDD	chr11:19170482:T:TGTTC	ZDHHC13	pLoF	chr11	19170482	T	TGTTC	6.968e-05	5.288e-05	7.793e-05	9455	19249	0.0316	0.0291	0.676	0.084	5.425	0.712081
MDD	chr22:37986181:AG:A	POLR2F	pLoF	chr22	37986181	AG	A	0.0002035	0.0002058	0.0002023	9716	19775	0.0048	0.0026	1.267	0.36	4.466	0.712218
MDD	chr6:73369696:G:A	OOEP	pLoF	chr6	73369696	G	A	3.382e-05	5.124e-05	2.524e-05	9758	19810	0.0005	0.0008	1.718	0.097	30.508	0.712322
MDD	chr6:27893043:C:A	HIST1H2AM	damaging_missense	chr6	27893043	C	A	3.4e-05	5.155e-05	2.537e-05	9699	19711	0.0066	0.0058	1.718	0.097	30.493	0.712334
MDD	chr13:30956872:G:A	TEX26	pLoF	chr13	30956872	G	A	0.29	0.292	0.289	9677	19693	0.0088	0.0067	1.007	0.969	1.047	0.712343
MDD	chr1:20337663:C:T	VWA5B1	pLoF	chr1	20337663	C	T	0.0008357	0.0006902	0.0009067	9418	19301	0.0353	0.0265	0.889	0.474	1.665	0.712431
MDD	chr19:8324721:G:C	KANK3	damaging_missense	chr19	8324721	G	C	3.381e-05	5.123e-05	2.523e-05	9759	19819	0.0004	0.0004	1.718	0.097	30.587	0.712493
MDD	chr6:28434810:C:A	ZSCAN23	damaging_missense	chr6	28434810	C	A	0.001791	0.001536	0.001917	9763	19826	0	0	0.924	0.607	1.407	0.712508
MDD	chr1:201969540:C:T	TIMM17A	pLoF	chr1	201969540	C	T	0.0001369	0.0001042	0.0001529	9593	19616	0.0174	0.0106	0.753	0.166	3.412	0.712517
MDD	chr3:131162415:AG:A	NEK11	pLoF	chr3	131162415	AG	A	3.415e-05	5.193e-05	2.544e-05	9629	19657	0.0137	0.0085	1.719	0.096	30.695	0.712518
MDD	chr2:233814642:C:T	MROH2A	pLoF	chr2	233814642	C	T	0.0001539	0.0001558	0.0001529	9627	19619	0.0139	0.0104	1.317	0.304	5.705	0.712536
MDD	chr1:1310674:T:C	PUSL1	damaging_missense	chr1	1310674	T	C	8.544e-05	5.195e-05	0.0001018	9624	19638	0.0142	0.0095	0.689	0.095	4.99	0.712551
MDD	chr16:4885189:G:A	PPL	pLoF	chr16	4885189	G	A	3.383e-05	5.128e-05	2.524e-05	9750	19807	0.0013	0.001	1.721	0.096	30.88	0.712573
MDD	chr2:46950483:C:A	TTC7A	damaging_missense	chr2	46950483	C	A	6.823e-05	5.178e-05	7.631e-05	9657	19657	0.0109	0.0085	0.675	0.083	5.481	0.712606
MDD	7:151204677:GA:G	IQCA1L	pLoF	7	151204677	GA	G	0.0001525	0.0001028	0.0001769	9731	19781	0.0033	0.0023	0.759	0.175	3.295	0.712608
MDD	chr11:1480392:C:T	MOB2	pLoF	chr11	1480392	C	T	6.911e-05	0.0001051	5.148e-05	9512	19426	0.0257	0.0202	1.458	0.196	10.819	0.712615
MDD	chr17:3640221:GCTGA:G	CTNS	pLoF	chr17	3640221	GCTGA	G	6.808e-05	5.17e-05	7.612e-05	9671	19706	0.0094	0.0061	0.675	0.084	5.455	0.712683
MDD	chr3:184277250:GACCCATCCCACAGC:G	ECE2	pLoF	chr3	184277250	GACCCATCCCACAGC	G	0.0001525	0.0001028	0.000177	9729	19777	0.0035	0.0025	0.759	0.174	3.299	0.712713
MDD	chr3:133815622:T:C	SRPRB	damaging_missense	chr3	133815622	T	C	0.006357	0.005994	0.006535	9759	19816	0.0004	0.0005	1.043	0.835	1.303	0.712752
MDD	chr1:109066214:C:T	TAF13	damaging_missense	chr1	109066214	C	T	0.0004958	0.0005207	0.0004836	9602	19643	0.0165	0.0092	1.16	0.526	2.56	0.712808
MDD	chr16:71449012:C:T	ZNF23	damaging_missense	chr16	71449012	C	T	0.0012	0.001229	0.001185	9763	19826	0	0	1.1	0.663	1.823	0.712817
MDD	chr14:74508644:C:CG	LTBP2	pLoF	chr14	74508644	C	CG	8.567e-05	0.000104	7.667e-05	9618	19564	0.0148	0.0132	1.426	0.216	9.429	0.712836
MDD	chr14:24331104:A:T	ADCY4	damaging_missense	chr14	24331104	A	T	8.474e-05	5.14e-05	0.0001011	9728	19773	0.0036	0.0027	0.69	0.095	4.986	0.712928
MDD	chr3:119737464:C:CTTGGAAATGACGTCCAATGTAAG	AC069444.2	pLoF	chr3	119737464	C	CTTGGAAATGACGTCCAATGTAAG	0.000153	0.0001547	0.0001521	9697	19722	0.0068	0.0052	0.776	0.202	2.991	0.712995
MDD	chr12:558051:G:A	B4GALNT3	damaging_missense	chr12	558051	G	A	8.529e-05	0.0001036	7.631e-05	9656	19656	0.011	0.0086	1.424	0.216	9.388	0.713041
MDD	chr1:46272476:C:T	RAD54L	damaging_missense	chr1	46272476	C	T	0.001392	0.001152	0.001509	9551	19550	0.0217	0.0139	0.913	0.562	1.483	0.713089
MDD	chr1:228059308:C:G	WNT3A	damaging_missense	chr1	228059308	C	G	3.384e-05	5.133e-05	2.524e-05	9741	19808	0.0023	0.0009	1.716	0.096	30.538	0.713207
MDD	7:100172170:C:A	GPC2	pLoF	7	100172170	C	A	0.000102	0.0001033	0.0001014	9678	19722	0.0087	0.0052	1.406	0.228	8.667	0.71329
MDD	chr1:159306120:G:A	FCER1A	pLoF	chr1	159306120	G	A	3.381e-05	5.123e-05	2.523e-05	9760	19820	0.0003	0.0003	1.715	0.096	30.536	0.713419
MDD	chr15:41332533:G:C	OIP5	pLoF	chr15	41332533	G	C	0.0001525	0.0001541	0.0001517	9735	19775	0.0029	0.0026	1.317	0.303	5.714	0.713432
MDD	chr12:68326656:C:A	MDM1	pLoF	chr12	68326656	C	A	0.0006421	0.0005634	0.0006809	9763	19826	0	0	0.879	0.44	1.753	0.713465
MDD	chr22:25203896:G:T	CRYBB3	pLoF	chr22	25203896	G	T	0.0001208	0.0001052	0.0001284	9502	19473	0.0267	0.0178	1.396	0.235	8.303	0.713522
MDD	chr19:15741867:AT:A	OR10H3	pLoF	chr19	15741867	AT	A	8.449e-05	5.121e-05	0.0001009	9763	19825	0	0.0001	0.69	0.095	4.996	0.713523
MDD	chr1:153614905:T:TC	S100A14	pLoF	chr1	153614905	T	TC	6.858e-05	5.218e-05	7.66e-05	9582	19581	0.0185	0.0124	0.676	0.084	5.462	0.713547
MDD	chr19:57607050:C:T	ZNF530	damaging_missense	chr19	57607050	C	T	0.02317	0.02351	0.023	9763	19826	0	0	0.979	0.872	1.098	0.713634
MDD	chr10:116125402:G:A	GFRA1	damaging_missense	chr10	116125402	G	A	8.457e-05	0.0001025	7.574e-05	9758	19804	0.0005	0.0011	1.422	0.217	9.342	0.713643
MDD	chr9:92379797:C:T	CENPP	pLoF	chr9	92379797	C	T	3.393e-05	5.149e-05	2.53e-05	9711	19762	0.0053	0.0032	1.715	0.096	30.578	0.713722
MDD	chr10:100490203:G:A	SEC31B	pLoF	chr10	100490203	G	A	0.0001523	0.0001026	0.0001768	9747	19797	0.0016	0.0015	0.759	0.174	3.311	0.713795
MDD	chr2:178542425:C:G	TTN	damaging_missense	chr2	178542425	C	G	0.01372	0.01373	0.01372	9761	19824	0.0002	0.0001	0.973	0.838	1.128	0.713868
MDD	chr16:1223515:C:T	TPSG1	pLoF	chr16	1223515	C	T	0.0007306	0.0007214	0.0007352	9703	19723	0.0061	0.0052	1.128	0.592	2.149	0.71387
MDD	chr2:219013356:C:T	CFAP65	damaging_missense	chr2	219013356	C	T	0.0001357	0.0001544	0.0001265	9716	19760	0.0048	0.0033	1.324	0.295	5.937	0.713972
MDD	chr15:33699741:T:C	RYR3	damaging_missense	chr15	33699741	T	C	8.463e-05	5.132e-05	0.000101	9743	19797	0.002	0.0015	0.691	0.095	4.998	0.714064
MDD	chr19:14752407:TGAGGTGCTGGTGTTCTG:T	ADGRE2	pLoF	chr19	14752407	TGAGGTGCTGGTGTTCTG	T	0.005216	0.005517	0.005068	9698	19731	0.0067	0.0048	1.046	0.822	1.331	0.714159
MDD	chr19:40739514:G:A	ITPKC	damaging_missense	chr19	40739514	G	A	0.0003062	0.0003101	0.0003043	9675	19717	0.009	0.0055	1.211	0.435	3.371	0.714164
MDD	chr3:136359160:G:C	STAG1	damaging_missense	chr3	136359160	G	C	0.0002709	0.0002568	0.0002778	9737	19798	0.0027	0.0014	0.824	0.293	2.322	0.714241
MDD	chr1:43156263:ACT:A	FAM183A	pLoF	chr1	43156263	ACT	A	0.002392	0.002522	0.002329	9715	19753	0.0049	0.0037	1.068	0.749	1.524	0.714406
MDD	chr14:94241850:G:C	PPP4R4	damaging_missense	chr14	94241850	G	C	6.76e-05	0.0001025	5.044e-05	9760	19826	0.0003	0	1.453	0.196	10.788	0.714634
MDD	7:116559108:G:A	CAV1	damaging_missense	7	116559108	G	A	0.0001183	0.0001024	0.0001261	9763	19825	0	0.0001	0.747	0.156	3.568	0.714801
MDD	chr2:232486452:A:G	ECEL1	damaging_missense	chr2	232486452	A	G	8.511e-05	0.0001041	7.589e-05	9607	19766	0.016	0.003	1.421	0.216	9.343	0.714878
MDD	chr5:40955428:G:C	C7	damaging_missense	chr5	40955428	G	C	0.0001864	0.0002055	0.000177	9733	19777	0.0031	0.0025	1.271	0.351	4.594	0.714912
MDD	chr17:66735525:T:G	PRKCA	damaging_missense	chr17	66735525	T	G	6.776e-05	5.136e-05	7.583e-05	9736	19782	0.0028	0.0022	0.677	0.084	5.482	0.714937
MDD	chrX:48914551:G:C	PIM2	damaging_missense	chrX	48914551	G	C	0.0002591	0.0003128	0.0002325	9592	19358	0.0175	0.0236	1.206	0.441	3.3	0.715003
MDD	chr17:2333667:AG:A	TSR1	pLoF	chr17	2333667	AG	A	0.0009128	0.0008711	0.0009333	9758	19822	0.0005	0.0002	0.899	0.509	1.59	0.715035
MDD	chr21:32316597:TC:T	URB1	pLoF	chr21	32316597	TC	T	8.467e-05	5.133e-05	0.0001011	9740	19785	0.0024	0.0021	0.692	0.096	5.007	0.715177
MDD	chr1:20317672:G:C	VWA5B1	damaging_missense	chr1	20317672	G	C	6.962e-05	5.305e-05	7.77e-05	9425	19304	0.0346	0.0263	0.678	0.084	5.472	0.715196
MDD	chr3:42742985:C:CA	AC006059.2	pLoF	chr3	42742985	C	CA	0.0005435	0.0005672	0.0005318	9697	19744	0.0068	0.0041	0.874	0.424	1.802	0.715224
MDD	7:20755433:C:T	ABCB5	pLoF	7	20755433	C	T	0.0007792	0.0007704	0.0007835	9735	19784	0.0029	0.0021	1.126	0.595	2.131	0.71526
MDD	chr1:153779383:TC:T	SLC27A3	pLoF	chr1	153779383	TC	T	0.0001952	0.0002164	0.0001849	9242	18928	0.0534	0.0453	1.27	0.352	4.58	0.715275
MDD	chr9:14859183:G:A	FREM1	pLoF	chr9	14859183	G	A	8.534e-05	0.0001036	7.635e-05	9649	19646	0.0117	0.0091	1.421	0.215	9.403	0.715333
MDD	chr16:655690:GACCTT:G	WDR90	pLoF	chr16	655690	GACCTT	G	0.0005924	0.0006668	0.0005557	9748	19795	0.0015	0.0016	1.14	0.563	2.307	0.715426
MDD	chr17:40958753:AGGGGGATG:A	KRT39	pLoF	chr17	40958753	AGGGGGATG	A	0.001082	0.001127	0.001059	9763	19821	0	0.0003	1.104	0.649	1.875	0.71545
MDD	chr19:54909418:CT:C	NCR1	pLoF	chr19	54909418	CT	C	0.0004226	0.0003587	0.0004541	9757	19819	0.0006	0.0004	0.853	0.364	2.002	0.715454
MDD	chr4:147485778:CAT:C	EDNRA	pLoF	chr4	147485778	CAT	C	3.38e-05	5.121e-05	2.522e-05	9763	19826	0	0	1.707	0.096	30.293	0.715471
MDD	chr12:101168095:C:T	SLC5A8	pLoF	chr12	101168095	C	T	0.0002888	0.0003606	0.0002534	9706	19728	0.0058	0.0049	1.203	0.446	3.243	0.715553
MDD	chr16:70142351:G:A	PDPR	damaging_missense	chr16	70142351	G	A	0.0006282	0.0005148	0.000684	9713	19738	0.0051	0.0044	0.876	0.43	1.784	0.715706
MDD	chr2:25628250:G:A	DTNB	damaging_missense	chr2	25628250	G	A	0.0005792	0.0005179	0.0006093	9655	19695	0.0111	0.0066	0.874	0.422	1.807	0.715736
MDD	chr9:137252058:A:ACCAGGTG	STPG3	pLoF	chr9	137252058	A	ACCAGGTG	0.0002032	0.0002053	0.0002022	9743	19785	0.002	0.0021	0.804	0.249	2.595	0.71574
MDD	chr19:11113608:G:A	LDLR	damaging_missense	chr19	11113608	G	A	8.497e-05	5.162e-05	0.0001013	9687	19734	0.0078	0.0046	0.692	0.095	5.036	0.715777
MDD	chr13:98176418:A:T	RNF113B	damaging_missense	chr13	98176418	A	T	6.76e-05	5.122e-05	7.567e-05	9761	19824	0.0002	0.0001	0.677	0.083	5.524	0.715817
MDD	chrX:9030260:C:T	FAM9B	pLoF	chrX	9030260	C	T	6.795e-05	5.153e-05	7.603e-05	9703	19729	0.0061	0.0049	0.679	0.084	5.475	0.71596
MDD	chr10:90916249:G:T	ANKRD1	damaging_missense	chr10	90916249	G	T	0.000156	0.0001059	0.0001804	9445	19403	0.0326	0.0213	0.761	0.175	3.314	0.715978
MDD	chr2:236241279:C:T	ASB18	pLoF	chr2	236241279	C	T	8.492e-05	5.152e-05	0.0001013	9705	19735	0.0059	0.0046	0.69	0.094	5.092	0.716074
MDD	chr5:140842457:CAGGTGCCA:C	PCDHA8	pLoF	chr5	140842457	CAGGTGCCA	C	0.0001521	0.0001024	0.0001765	9763	19826	0	0	0.761	0.174	3.319	0.71613
MDD	chr3:136338424:T:G	STAG1	damaging_missense	chr3	136338424	T	G	0.0001353	0.0001025	0.0001514	9754	19815	0.0009	0.0006	0.756	0.167	3.418	0.716223
MDD	chr2:74680189:T:C	SEMA4F	damaging_missense	chr2	74680189	T	C	0.00141	0.001598	0.001317	9702	19739	0.0062	0.0044	1.088	0.69	1.715	0.716302
MDD	chr1:121093191:G:A	FCGR1B	damaging_missense	chr1	121093191	G	A	8.46e-05	5.133e-05	0.000101	9741	19810	0.0023	0.0008	0.691	0.094	5.065	0.716348
MDD	chr10:68884886:C:T	STOX1	pLoF	chr10	68884886	C	T	0.0002535	0.0002049	0.0002774	9762	19826	0.0001	0	0.815	0.27	2.457	0.716439
MDD	chr6:28326165:CT:C	ZSCAN31	pLoF	chr6	28326165	CT	C	0.00105	0.0009762	0.001087	9732	19783	0.0032	0.0022	1.109	0.635	1.935	0.716466
MDD	chr1:39332533:T:C	MACF1	damaging_missense	chr1	39332533	T	C	0.0004563	0.0005121	0.0004287	9763	19826	0	0	1.161	0.519	2.6	0.716508
MDD	chr2:185796980:G:T	FSIP2	pLoF	chr2	185796980	G	T	3.38e-05	5.121e-05	2.522e-05	9763	19825	0	0.0001	1.703	0.096	30.156	0.716523
MDD	chr5:52918736:C:T	ITGA1	pLoF	chr5	52918736	C	T	8.541e-05	5.193e-05	0.0001018	9628	19642	0.0138	0.0093	0.693	0.095	5.03	0.716548
MDD	chr14:67587182:C:T	PLEKHH1	pLoF	chr14	67587182	C	T	0.01556	0.01683	0.01493	9714	19760	0.005	0.0033	0.975	0.851	1.117	0.716582
MDD	7:128488100:G:A	METTL2B	pLoF	7	128488100	G	A	0.0006795	0.0007215	0.0006588	9702	19732	0.0062	0.0047	1.132	0.58	2.21	0.716809
MDD	chr17:4814479:G:T	PLD2	pLoF	chr17	4814479	G	T	0.0002543	0.0002057	0.0002782	9723	19769	0.0041	0.0029	0.816	0.271	2.455	0.716822
MDD	chr2:47403246:T:C	MSH2	damaging_missense	chr2	47403246	T	C	0.0002031	0.0002053	0.0002019	9740	19809	0.0024	0.0009	1.262	0.358	4.451	0.716917
MDD	chr8:125081759:A:T	WASHC5	pLoF	chr8	125081759	A	T	0.006144	0.006663	0.00589	9605	19610	0.0162	0.0109	0.96	0.772	1.195	0.71697
MDD	chr4:112558192:A:C	ZGRF1	damaging_missense	chr4	112558192	A	C	0.0001693	0.0002053	0.0001515	9741	19799	0.0023	0.0014	1.274	0.343	4.728	0.717001
MDD	chr2:189744746:G:T	ANKAR	pLoF	chr2	189744746	G	T	0.002696	0.002766	0.002662	9581	19537	0.0186	0.0146	0.941	0.678	1.307	0.717069
MDD	chr19:55491016:C:A	SSC5D	pLoF	chr19	55491016	C	A	0.000919	0.0008785	0.0009389	9676	19704	0.0089	0.0062	0.9	0.508	1.593	0.717121
MDD	chr22:20996024:G:A	LZTR1	damaging_missense	chr22	20996024	G	A	3.42e-05	5.194e-05	2.55e-05	9627	19611	0.0139	0.0108	1.701	0.096	30.159	0.717302
MDD	chr3:189964074:G:A	P3H2	damaging_missense	chr3	189964074	G	A	0.0004592	0.0003612	0.0005074	9691	19710	0.0074	0.0059	0.857	0.37	1.982	0.71748
MDD	chr16:67929973:CT:C	CTRL	pLoF	chr16	67929973	CT	C	3.397e-05	5.154e-05	2.534e-05	9701	19735	0.0064	0.0046	1.7	0.096	30.075	0.717516
MDD	chr14:69573285:C:G	CCDC177	damaging_missense	chr14	69573285	C	G	0.0001354	0.0001539	0.0001262	9745	19808	0.0018	0.0009	1.319	0.294	5.909	0.717539
MDD	chr17:63524229:G:T	KCNH6	damaging_missense	chr17	63524229	G	T	0.001196	0.001143	0.001222	9621	19642	0.0145	0.0093	0.911	0.551	1.507	0.717547
MDD	chr6:27814613:C:A	HIST1H2AJ	damaging_missense	chr6	27814613	C	A	0.001219	0.001129	0.001263	9741	19793	0.0023	0.0017	1.1	0.656	1.845	0.717588
MDD	chr1:119384978:T:TG	HAO2	pLoF	chr1	119384978	T	TG	0.0002538	0.0003078	0.0002272	9748	19804	0.0015	0.0011	1.218	0.418	3.549	0.717705
MDD	chr2:185804235:GT:G	FSIP2	pLoF	chr2	185804235	GT	G	8.449e-05	0.0001024	7.566e-05	9763	19826	0	0	1.416	0.215	9.328	0.717765
MDD	chr16:53652883:G:A	RPGRIP1L	pLoF	chr16	53652883	G	A	0.001149	0.001178	0.001135	9761	19825	0.0002	0.0001	0.912	0.553	1.503	0.717818
MDD	7:117719614:G:GTGAT	CTTNBP2	pLoF	7	117719614	G	GTGAT	0.001934	0.001957	0.001922	9711	19766	0.0053	0.003	0.931	0.632	1.371	0.717857
MDD	7:129206274:A:ACCTAC	SMO	pLoF	7	129206274	A	ACCTAC	6.774e-05	5.13e-05	7.584e-05	9746	19779	0.0017	0.0024	0.679	0.083	5.561	0.717905
MDD	chr6:115942516:TG:T	FRK	pLoF	chr6	115942516	TG	T	8.451e-05	0.0001025	7.567e-05	9760	19824	0.0003	0.0001	1.416	0.214	9.351	0.717913
MDD	chr14:24339560:C:A	RIPK3	pLoF	chr14	24339560	C	A	0.0002538	0.0002566	0.0002525	9742	19804	0.0022	0.0011	0.824	0.288	2.359	0.717935
MDD	chr6:144700115:T:C	UTRN	damaging_missense	chr6	144700115	T	C	0.0002229	0.0001563	0.0002557	9598	19557	0.0169	0.0136	0.797	0.233	2.725	0.718135
MDD	chr1:66770424:C:T	TCTEX1D1	pLoF	chr1	66770424	C	T	0.0001522	0.0001538	0.0001514	9752	19817	0.0011	0.0005	1.31	0.302	5.673	0.718137
MDD	chr6:162262715:C:CCA	PRKN	pLoF	chr6	162262715	C	CCA	0.0008669	0.0007225	0.0009379	9689	19725	0.0076	0.0051	0.894	0.487	1.641	0.718281
MDD	chr1:28466768:GGTAA:G	PHACTR4	pLoF	chr1	28466768	GGTAA	G	0.0003276	0.0003661	0.0003087	9560	19437	0.0208	0.0196	1.195	0.455	3.139	0.718402
MDD	chr2:120090444:G:A	EPB41L5	damaging_missense	chr2	120090444	G	A	0.001337	0.001282	0.001364	9751	19801	0.0012	0.0013	0.917	0.571	1.471	0.718413
MDD	7:117587829:G:A	CFTR	damaging_missense	7	117587829	G	A	0.0001523	0.0001538	0.0001515	9751	19805	0.0012	0.0011	1.309	0.303	5.653	0.718434
MDD	chr21:45456845:G:T	COL18A1	pLoF	chr21	45456845	G	T	0.0004063	0.0004106	0.0004041	9743	19795	0.002	0.0016	1.176	0.487	2.838	0.718435
MDD	chr13:36879473:G:A	SMAD9	damaging_missense	chr13	36879473	G	A	6.766e-05	5.128e-05	7.572e-05	9750	19811	0.0013	0.0008	0.679	0.082	5.593	0.718583
MDD	chr17:6770982:C:T	XAF1	pLoF	chr17	6770982	C	T	0.0002707	0.0002565	0.0002778	9747	19801	0.0016	0.0013	1.226	0.405	3.708	0.718697
MDD	chr6:24302010:G:C	DCDC2	pLoF	chr6	24302010	G	C	0.0001526	0.0001029	0.0001771	9715	19768	0.0049	0.0029	0.763	0.175	3.326	0.71876
MDD	chr6:11185471:A:T	NEDD9	pLoF	chr6	11185471	A	T	0.0001521	0.0002049	0.0001261	9763	19822	0	0.0002	1.282	0.332	4.947	0.718817
MDD	chr11:108481346:GCT:G	KDELC2	pLoF	chr11	108481346	GCT	G	0.003601	0.003433	0.003684	9759	19818	0.0004	0.0004	1.055	0.788	1.413	0.718942
MDD	chr11:134248812:G:A	THYN1	pLoF	chr11	134248812	G	A	0.0001185	0.0001539	0.0001011	9746	19779	0.0017	0.0024	1.329	0.282	6.27	0.718961
MDD	chr1:220032443:G:A	EPRS	pLoF	chr1	220032443	G	A	8.514e-05	5.173e-05	0.0001015	9665	19698	0.01	0.0065	0.695	0.096	5.053	0.718972
MDD	chr2:165770217:G:A	GALNT3	pLoF	chr2	165770217	G	A	0.0001522	0.0001025	0.0001767	9754	19813	0.0009	0.0007	0.763	0.175	3.326	0.719057
MDD	chr19:45347468:C:T	KLC3	pLoF	chr19	45347468	C	T	8.864e-05	5.427e-05	0.0001053	9213	18991	0.0563	0.0421	0.695	0.096	5.044	0.719217
MDD	chr8:143870924:G:T	EPPK1	damaging_missense	chr8	143870924	G	T	8.451e-05	5.121e-05	0.0001009	9763	19821	0	0.0003	0.694	0.095	5.091	0.719238
MDD	chr6:32843016:G:A	PSMB8	damaging_missense	chr6	32843016	G	A	3.38e-05	5.121e-05	2.522e-05	9763	19826	0	0	1.694	0.096	29.956	0.71924
MDD	chr19:36040136:C:A	THAP8	damaging_missense	chr19	36040136	C	A	0.0002949	0.0002648	0.0003095	9441	19387	0.033	0.0221	0.83	0.3	2.296	0.71924
MDD	chr12:26340313:A:G	ITPR2	damaging_missense	chr12	26340313	A	G	0.0001359	0.0001032	0.000152	9691	19736	0.0074	0.0045	0.758	0.167	3.433	0.719298
MDD	chr15:84895036:AC:A	SLC28A1	pLoF	chr15	84895036	AC	A	0.0003062	0.0003097	0.0003044	9686	19710	0.0079	0.0059	1.206	0.435	3.345	0.719318
MDD	chr11:57546550:T:C	SMTNL1	damaging_missense	chr11	57546550	T	C	8.506e-05	0.0001034	7.605e-05	9667	19725	0.0098	0.0051	1.412	0.215	9.283	0.71938
MDD	chr12:109788637:G:T	TRPV4	pLoF	chr12	109788637	G	T	0.0005083	0.0004107	0.0005563	9739	19773	0.0025	0.0027	0.865	0.392	1.908	0.719404
MDD	chr2:233682180:C:A	UGT1A7	pLoF	chr2	233682180	C	A	0.0002535	0.0002561	0.0002522	9761	19822	0.0002	0.0002	1.229	0.399	3.786	0.719549
MDD	chr4:36148416:C:G	ARAP2	damaging_missense	chr4	36148416	C	G	8.47e-05	0.0001028	7.581e-05	9730	19786	0.0034	0.002	1.414	0.213	9.366	0.71957
MDD	chr5:33462137:A:T	TARS	damaging_missense	chr5	33462137	A	T	8.45e-05	0.0001024	7.567e-05	9762	19823	0.0001	0.0002	1.413	0.214	9.321	0.719602
MDD	chr1:19173011:T:C	UBR4	damaging_missense	chr1	19173011	T	C	0.0001352	0.0001024	0.0001514	9761	19821	0.0002	0.0003	0.758	0.167	3.438	0.719759
MDD	chr4:52863279:C:T	RASL11B	damaging_missense	chr4	52863279	C	T	0.0001871	0.0002064	0.0001775	9689	19714	0.0076	0.0056	1.265	0.35	4.565	0.71977
MDD	chr5:140824088:C:G	PCDHA5	damaging_missense	chr5	140824088	C	G	0.001555	0.001332	0.001665	9762	19824	0.0001	0.0001	0.92	0.585	1.448	0.719832
MDD	chr8:8891071:C:G	MFHAS1	damaging_missense	chr8	8891071	C	G	0.0001183	0.0001025	0.0001261	9760	19821	0.0003	0.0003	0.751	0.156	3.601	0.719834
MDD	chr16:286380:CCT:C	PDIA2	pLoF	chr16	286380	CCT	C	0.0001381	0.0001573	0.0001286	9533	19434	0.0236	0.0198	1.317	0.293	5.919	0.719867
MDD	chr11:22377687:C:T	SLC17A6	pLoF	chr11	22377687	C	T	0.0002028	0.0002049	0.0002018	9763	19826	0	0	1.26	0.356	4.462	0.719876
MDD	chr1:95244485:TG:T	RWDD3	pLoF	chr1	95244485	TG	T	8.45e-05	5.122e-05	0.0001009	9762	19825	0.0001	0.0001	0.696	0.096	5.05	0.719909
MDD	chr14:36314792:G:A	MBIP	pLoF	chr14	36314792	G	A	3.38e-05	5.121e-05	2.522e-05	9763	19825	0	0.0001	1.691	0.096	29.884	0.719972
MDD	chr21:42486463:T:G	RSPH1	pLoF	chr21	42486463	T	G	0.004019	0.00409	0.003984	9291	18952	0.0483	0.0441	1.053	0.794	1.396	0.720019
MDD	chr9:34489999:G:A	DNAI1	pLoF	chr9	34489999	G	A	0.0001404	0.0001605	0.0001307	9348	19134	0.0425	0.0349	1.315	0.294	5.889	0.720105
MDD	chr1:183940777:T:C	COLGALT2	damaging_missense	chr1	183940777	T	C	6.83e-05	5.182e-05	7.64e-05	9648	19633	0.0118	0.0097	0.683	0.085	5.514	0.720263
MDD	chr2:109615400:C:T	SOWAHC	damaging_missense	chr2	109615400	C	T	0.0009294	0.0009218	0.0009332	9763	19825	0	0.0001	0.905	0.523	1.566	0.720288
MDD	chr1:48228955:G:A	SLC5A9	pLoF	chr1	48228955	G	A	0.0004744	0.0003595	0.0005309	9735	19776	0.0029	0.0025	0.859	0.374	1.972	0.720416
MDD	chr10:5731202:A:C	FAM208B	damaging_missense	chr10	5731202	A	C	8.461e-05	0.0001026	7.577e-05	9749	19797	0.0014	0.0015	1.411	0.214	9.298	0.7205
MDD	chr2:218737695:C:T	TTLL4	pLoF	chr2	218737695	C	T	0.0008814	0.0009254	0.0008598	9726	19773	0.0038	0.0027	1.113	0.618	2.006	0.720589
MDD	7:21599990:T:G	DNAH11	damaging_missense	7	21599990	T	G	0.001285	0.00123	0.001312	9757	19819	0.0006	0.0004	0.916	0.566	1.483	0.720601
MDD	chr2:112389993:CTG:C	RGPD8	pLoF	chr2	112389993	CTG	C	0.000204	0.0002061	0.000203	9705	19708	0.0059	0.006	1.258	0.357	4.427	0.720637
MDD	chr19:39974413:G:A	PSMC4	damaging_missense	chr19	39974413	G	A	0.0001194	0.0001553	0.0001018	9660	19646	0.0106	0.0091	1.328	0.281	6.278	0.720648
MDD	chr5:141053007:A:T	PCDHB1	pLoF	chr5	141053007	A	T	0.0005238	0.0004097	0.00058	9763	19826	0	0	0.867	0.396	1.898	0.720694
MDD	chr19:55191730:C:A	PTPRH	pLoF	chr19	55191730	C	A	0.0002395	0.0002596	0.0002296	9631	19597	0.0135	0.0116	1.23	0.395	3.832	0.720776
MDD	chr2:99321989:A:G	TXNDC9	damaging_missense	chr2	99321989	A	G	0.0003381	0.0003075	0.0003532	9757	19820	0.0006	0.0003	0.843	0.331	2.149	0.720853
MDD	chr19:57912141:C:A	ZNF417	pLoF	chr19	57912141	C	A	0.006854	0.006904	0.006829	9487	19328	0.0283	0.0251	1.04	0.839	1.289	0.720951
MDD	chr16:71963256:TCA:T	PKD1L3	pLoF	chr16	71963256	TCA	T	0.001658	0.001589	0.001691	9752	19810	0.0011	0.0008	0.925	0.605	1.416	0.721082
MDD	chr19:56207177:CTG:C	ZSCAN5C	pLoF	chr19	56207177	CTG	C	0.0004419	0.0004638	0.0004311	9703	19717	0.0061	0.0055	1.165	0.504	2.692	0.721118
MDD	chr12:123756959:C:T	ATP6V0A2	damaging_missense	chr12	123756959	C	T	0.02466	0.02436	0.02481	9607	19610	0.016	0.0109	0.98	0.876	1.096	0.721158
MDD	chr2:53767912:T:C	CHAC2	damaging_missense	chr2	53767912	T	C	0.002486	0.0025	0.002479	9599	19562	0.0168	0.0133	0.939	0.666	1.325	0.721193
MDD	chr6:52794262:C:G	GSTA1	damaging_missense	chr6	52794262	C	G	0.0001554	0.0001048	0.0001802	9541	19421	0.0227	0.0204	0.765	0.175	3.338	0.721227
MDD	chr1:100268289:C:T	RTCA	damaging_missense	chr1	100268289	C	T	0.0001542	0.0001043	0.0001786	9591	19596	0.0176	0.0116	0.765	0.176	3.332	0.721303
MDD	chr10:5216710:G:A	AKR1C4	pLoF	chr10	5216710	G	A	0.0001017	0.0001028	0.0001011	9730	19779	0.0034	0.0024	1.392	0.226	8.56	0.721391
MDD	chr12:57233580:C:G	SHMT2	damaging_missense	chr12	57233580	C	G	6.773e-05	5.133e-05	7.58e-05	9741	19790	0.0023	0.0018	0.684	0.085	5.519	0.721495
MDD	chr8:97775937:C:CGGCGGGCTCCTGGCGA	LAPTM4B	pLoF	chr8	97775937	C	CGGCGGGCTCCTGGCGA	3.389e-05	5.14e-05	2.528e-05	9727	19780	0.0037	0.0023	1.685	0.095	29.754	0.721551
MDD	chr11:75430623:G:A	KLHL35	pLoF	chr11	75430623	G	A	0.0005328	0.0005243	0.0005369	9537	19555	0.0232	0.0137	0.873	0.414	1.842	0.721617
MDD	chr16:1229642:G:A	TPSB2	pLoF	chr16	1229642	G	A	8.464e-05	5.133e-05	0.000101	9741	19797	0.0023	0.0015	0.697	0.096	5.078	0.72162
MDD	chr3:131381811:G:T	NUDT16	pLoF	chr3	131381811	G	T	0.0001041	0.0001054	0.0001034	9490	19342	0.028	0.0244	1.391	0.227	8.538	0.721638
MDD	chr14:73573498:T:TA	ACOT2	pLoF	chr14	73573498	T	TA	3.389e-05	5.145e-05	2.527e-05	9719	19785	0.0045	0.0021	1.685	0.095	29.739	0.721653
MDD	chr6:30647559:G:GGCGC	C6orf136	pLoF	chr6	30647559	G	GGCGC	0.00147	0.001639	0.001387	9763	19825	0	0.0001	1.085	0.694	1.695	0.721654
MDD	chr17:7441862:G:A	FGF11	damaging_missense	chr17	7441862	G	A	0.0002239	0.0002098	0.0002308	9534	19499	0.0235	0.0165	0.812	0.257	2.561	0.721666
MDD	chr11:59594069:C:T	OSBP	damaging_missense	chr11	59594069	C	T	8.465e-05	0.0001026	7.58e-05	9746	19789	0.0017	0.0019	1.408	0.214	9.246	0.721687
MDD	chr11:64556141:C:T	SLC22A11	pLoF	chr11	64556141	C	T	6.763e-05	5.123e-05	7.57e-05	9759	19815	0.0004	0.0006	0.683	0.084	5.548	0.721697
MDD	chr9:35101502:C:T	STOML2	pLoF	chr9	35101502	C	T	3.381e-05	5.124e-05	2.522e-05	9758	19823	0.0005	0.0002	1.687	0.095	29.951	0.721714
MDD	chr4:40123126:G:C	N4BP2	pLoF	chr4	40123126	G	C	0.0002707	0.0002051	0.0003029	9749	19807	0.0014	0.001	0.821	0.276	2.436	0.721767
MDD	chr15:44486670:T:G	CTDSPL2	damaging_missense	chr15	44486670	T	G	6.781e-05	5.145e-05	7.585e-05	9719	19775	0.0045	0.0026	0.684	0.084	5.538	0.721774
MDD	chr10:22209019:AG:A	EBLN1	pLoF	chr10	22209019	AG	A	8.449e-05	5.121e-05	0.0001009	9763	19825	0	0.0001	0.738	0.139	3.922	0.72184
MDD	chr6:30154083:G:C	TRIM10	damaging_missense	chr6	30154083	G	C	0.0001521	0.0001536	0.0001513	9763	19825	0	0.0001	1.305	0.301	5.648	0.722
MDD	chr17:8047006:C:CGA	ALOX15B	pLoF	chr17	8047006	C	CGA	0.0002545	0.0002575	0.000253	9710	19759	0.0054	0.0034	1.225	0.4	3.755	0.722139
MDD	chr11:77166140:T:C	MYO7A	damaging_missense	chr11	77166140	T	C	8.821e-05	5.412e-05	0.0001047	9239	19101	0.0537	0.0366	0.697	0.095	5.11	0.722205
MDD	chr19:9974300:C:T	COL5A3	pLoF	chr19	9974300	C	T	0.0006771	0.0007185	0.0006567	9742	19796	0.0022	0.0015	1.129	0.579	2.202	0.722519
MDD	chr22:25360017:G:A	LRP5L	pLoF	chr22	25360017	G	A	0.0008523	0.0007243	0.0009152	9664	19667	0.0101	0.008	0.897	0.493	1.633	0.722555
MDD	chr2:201645354:C:CT	MPP4	pLoF	chr2	201645354	C	CT	3.38e-05	5.123e-05	2.522e-05	9760	19823	0.0003	0.0002	1.682	0.095	29.683	0.722593
MDD	chr1:161525485:T:C	HSPA6	damaging_missense	chr1	161525485	T	C	0.000486	0.0004746	0.0004916	9481	19325	0.0289	0.0253	1.16	0.51	2.638	0.722699
MDD	chr2:67403746:CAT:C	ETAA1	pLoF	chr2	67403746	CAT	C	0.0002873	0.0003073	0.0002774	9761	19826	0.0002	0	0.837	0.313	2.235	0.722706
MDD	chr10:116700985:C:G	HSPA12A	damaging_missense	chr10	116700985	C	G	3.391e-05	5.14e-05	2.53e-05	9727	19763	0.0037	0.0032	1.681	0.095	29.646	0.722711
MDD	chr2:170499646:GT:G	MYO3B	pLoF	chr2	170499646	GT	G	0.0003868	0.0003768	0.0003916	9289	19152	0.0486	0.034	0.852	0.353	2.06	0.722729
MDD	chr5:138886284:C:T	CTNNA1	damaging_missense	chr5	138886284	C	T	5.138e-05	5.208e-05	5.103e-05	9600	19596	0.0167	0.0116	0.66	0.067	6.549	0.722879
MDD	chr17:76279040:C:T	QRICH2	pLoF	chr17	76279040	C	T	0.000156	0.0001053	0.0001809	9493	19349	0.0277	0.0241	0.766	0.176	3.337	0.722947
MDD	chr21:33888224:AGT:A	ITSN1	pLoF	chr21	33888224	AGT	A	3.385e-05	5.132e-05	2.525e-05	9742	19802	0.0022	0.0012	1.68	0.095	29.623	0.723022
MDD	chr2:171473914:T:C	DCAF17	damaging_missense	chr2	171473914	T	C	0.0009649	0.0009236	0.0009852	9744	19792	0.0019	0.0017	0.904	0.518	1.578	0.723067
MDD	chr6:46693319:AAATT:A	TDRD6	pLoF	chr6	46693319	AAATT	A	0.001183	0.001075	0.001236	9763	19826	0	0	0.912	0.548	1.518	0.723073
MDD	chr9:125189615:GA:G	PPP6C	pLoF	chr9	125189615	GA	G	6.789e-05	5.149e-05	7.596e-05	9710	19748	0.0054	0.0039	0.684	0.083	5.605	0.723115
MDD	chr3:186642476:T:G	FETUB	pLoF	chr3	186642476	T	G	6.786e-05	5.151e-05	7.59e-05	9707	19764	0.0057	0.0031	0.684	0.084	5.6	0.72315
MDD	chr17:10318878:AC:A	MYH13	pLoF	chr17	10318878	AC	A	0.0001354	0.000154	0.0001263	9741	19796	0.0023	0.0015	1.313	0.291	5.922	0.723311
MDD	chr18:45838742:C:A	SIGLEC15	pLoF	chr18	45838742	C	A	6.764e-05	5.125e-05	7.57e-05	9756	19814	0.0007	0.0006	0.685	0.085	5.551	0.723317
MDD	chr8:94526272:G:A	VIRMA	pLoF	chr8	94526272	G	A	3.38e-05	5.121e-05	2.522e-05	9763	19826	0	0	1.679	0.095	29.604	0.723353
MDD	chr11:67634862:A:T	TBX10	damaging_missense	chr11	67634862	A	T	0.004134	0.004163	0.00412	9729	19781	0.0035	0.0023	0.953	0.728	1.247	0.723529
MDD	chr1:196902563:G:A	CFHR4	pLoF	chr1	196902563	G	A	5.084e-05	5.138e-05	5.057e-05	9731	19775	0.0033	0.0026	1.613	0.114	22.822	0.723551
MDD	chr9:32784220:G:C	TMEM215	damaging_missense	chr9	32784220	G	C	0.0001521	0.0001537	0.0001514	9761	19821	0.0002	0.0003	1.302	0.301	5.638	0.723812
MDD	chr4:163140380:A:G	NAF1	damaging_missense	chr4	163140380	A	G	0.0001354	0.0001541	0.0001263	9737	19800	0.0027	0.0013	1.31	0.293	5.861	0.723907
MDD	chr15:20535082:T:TC	GOLGA6L6	pLoF	chr15	20535082	T	TC	0.0003476	0.0003695	0.0003368	9473	19298	0.0297	0.0266	1.188	0.457	3.085	0.724001
MDD	chr1:109486580:G:A	ATXN7L2	damaging_missense	chr1	109486580	G	A	8.511e-05	0.0001033	7.617e-05	9681	19694	0.0084	0.0067	1.402	0.214	9.189	0.724373
MDD	chr1:167411998:T:C	POU2F1	damaging_missense	chr1	167411998	T	C	0.000389	0.0004613	0.0003533	9754	19811	0.0009	0.0008	1.168	0.493	2.765	0.724522
MDD	chr10:12898429:TA:T	CCDC3	pLoF	chr10	12898429	TA	T	0.001622	0.001734	0.001568	9515	19454	0.0254	0.0188	1.081	0.701	1.668	0.724559
MDD	chr15:45364832:GT:G	GATM	pLoF	chr15	45364832	GT	G	8.457e-05	0.0001026	7.572e-05	9750	19810	0.0013	0.0008	1.402	0.213	9.214	0.724729
MDD	chr6:45321795:C:A	SUPT3H	pLoF	chr6	45321795	C	A	0.0001015	0.0001026	0.000101	9747	19811	0.0016	0.0008	1.385	0.226	8.505	0.72473
MDD	chr13:100111886:C:T	PCCA	damaging_missense	chr13	100111886	C	T	0.0001352	0.0001024	0.0001514	9761	19819	0.0002	0.0004	0.762	0.168	3.456	0.724754
MDD	chr13:23836332:C:A	MIPEP	damaging_missense	chr13	23836332	C	A	0.003413	0.003249	0.003494	9696	19750	0.0069	0.0038	0.948	0.702	1.279	0.724788
MDD	chr14:75049250:CA:C	MLH3	pLoF	chr14	75049250	CA	C	0.0003211	0.0003073	0.0003279	9763	19826	0	0	1.198	0.437	3.285	0.724826
MDD	chr1:16960933:T:TGCGGCTGAGC	CROCC	pLoF	chr1	16960933	T	TGCGGCTGAGC	8.479e-05	5.153e-05	0.0001011	9703	19782	0.0061	0.0022	0.7	0.096	5.099	0.724877
MDD	chr1:244605694:G:T	CATSPERE	pLoF	chr1	244605694	G	T	0.0007638	0.0007205	0.0007851	9715	19743	0.0049	0.0042	0.894	0.478	1.672	0.724992
MDD	chr20:14684860:A:G	MACROD2	damaging_missense	chr20	14684860	A	G	0.0002234	0.0002613	0.0002048	9567	19534	0.0201	0.0147	1.231	0.386	3.929	0.725125
MDD	chr10:116683905:C:T	HSPA12A	damaging_missense	chr10	116683905	C	T	0.0007459	0.0007196	0.0007588	9728	19768	0.0036	0.0029	1.124	0.585	2.161	0.725166
MDD	chr3:113274521:C:T	BOC	pLoF	chr3	113274521	C	T	3.382e-05	5.123e-05	2.524e-05	9759	19811	0.0004	0.0008	1.674	0.095	29.647	0.72519
MDD	chr1:198731715:G:C	PTPRC	damaging_missense	chr1	198731715	G	C	0.0001871	0.0002063	0.0001776	9693	19703	0.0072	0.0062	1.259	0.349	4.544	0.725193
MDD	chr2:54358958:G:T	C2orf73	pLoF	chr2	54358958	G	T	0.0001359	0.0001031	0.000152	9695	19735	0.007	0.0046	0.762	0.168	3.465	0.725283
MDD	chr17:45120921:G:A	PLCD3	pLoF	chr17	45120921	G	A	8.457e-05	5.132e-05	0.0001009	9743	19817	0.002	0.0005	0.7	0.096	5.104	0.7253
MDD	chr19:686965:C:T	PRSS57	damaging_missense	chr19	686965	C	T	0.001847	0.001593	0.001972	9729	19779	0.0035	0.0024	0.928	0.613	1.405	0.725395
MDD	chr2:29073860:ACTCT:A	PCARE	pLoF	chr2	29073860	ACTCT	A	0.0001521	0.0001537	0.0001513	9759	19825	0.0004	0.0001	0.785	0.204	3.024	0.7254
MDD	chr3:44722116:A:T	ZNF502	damaging_missense	chr3	44722116	A	T	3.38e-05	5.121e-05	2.522e-05	9763	19826	0	0	1.674	0.094	29.695	0.725413
MDD	chr11:60433764:G:A	MS4A5	pLoF	chr11	60433764	G	A	0.0001696	0.000206	0.0001518	9711	19762	0.0053	0.0032	1.265	0.341	4.69	0.725484
MDD	chr5:149200354:G:A	ABLIM3	damaging_missense	chr5	149200354	G	A	0.002364	0.002017	0.002535	9669	19726	0.0096	0.005	0.936	0.646	1.355	0.725494
MDD	chr10:68885270:C:T	STOX1	pLoF	chr10	68885270	C	T	8.449e-05	5.121e-05	0.0001009	9763	19826	0	0	0.699	0.095	5.162	0.725604
MDD	chr17:4973618:T:C	CAMTA2	damaging_missense	chr17	4973618	T	C	0.0006662	0.0005705	0.0007132	9641	19629	0.0125	0.0099	0.884	0.445	1.756	0.725722
MDD	chr17:10345324:G:A	MYH13	pLoF	chr17	10345324	G	A	0.0006423	0.0007172	0.0006054	9760	19822	0.0003	0.0002	1.129	0.573	2.222	0.725821
MDD	chr2:28605919:C:T	PLB1	pLoF	chr2	28605919	C	T	5.116e-05	5.179e-05	5.086e-05	9654	19663	0.0112	0.0082	0.662	0.066	6.628	0.725854
MDD	7:88284100:AG:A	STEAP4	pLoF	7	88284100	AG	A	0.0002028	0.0001536	0.000227	9763	19826	0	0	0.8	0.229	2.788	0.725938
MDD	chr11:85685041:C:A	CCDC89	pLoF	chr11	85685041	C	A	5.071e-05	5.122e-05	5.046e-05	9761	19817	0.0002	0.0005	1.605	0.114	22.63	0.725955
MDD	7:95485991:CT:C	ASB4	pLoF	7	95485991	CT	C	6.767e-05	5.127e-05	7.574e-05	9753	19804	0.001	0.0011	0.688	0.085	5.569	0.725956
MDD	chr22:42142513:T:TC	CYP2D7	pLoF	chr22	42142513	T	TC	0.2669	0.265	0.2678	9668	19672	0.0097	0.0078	1.007	0.968	1.047	0.726008
MDD	chr9:98836985:G:T	GALNT12	damaging_missense	chr9	98836985	G	T	6.893e-05	5.236e-05	7.705e-05	9550	19467	0.0218	0.0181	0.687	0.084	5.619	0.726057
MDD	chr8:144436239:T:TC	TONSL	pLoF	chr8	144436239	T	TC	6.761e-05	5.121e-05	7.569e-05	9763	19818	0	0.0004	0.688	0.085	5.588	0.726185
MDD	chr6:83195647:T:A	RWDD2A	pLoF	chr6	83195647	T	A	0.0001859	0.0001537	0.0002018	9759	19823	0.0004	0.0002	0.796	0.223	2.847	0.726233
MDD	chr16:1362824:G:T	GNPTG	pLoF	chr16	1362824	G	T	8.478e-05	5.141e-05	0.0001012	9726	19762	0.0038	0.0032	0.701	0.096	5.124	0.726238
MDD	chr2:28628564:AG:A	PLB1	pLoF	chr2	28628564	AG	A	0.002696	0.002648	0.002719	9441	19306	0.033	0.0262	0.942	0.673	1.318	0.726277
MDD	chr15:41849919:G:GCTGA	SPTBN5	pLoF	chr15	41849919	G	GCTGA	0.005046	0.005437	0.004854	9656	19676	0.011	0.0076	0.958	0.754	1.218	0.726294
MDD	chr12:12824547:G:A	DDX47	damaging_missense	chr12	12824547	G	A	0.0001869	0.0001546	0.0002028	9703	19723	0.0061	0.0052	0.796	0.221	2.861	0.726339
MDD	chr4:122245054:C:T	KIAA1109	pLoF	chr4	122245054	C	T	0.0003558	0.0003601	0.0003538	9720	19787	0.0044	0.002	1.184	0.46	3.042	0.726482
MDD	chr4:122334343:G:A	KIAA1109	pLoF	chr4	122334343	G	A	0.0003562	0.00036	0.0003543	9721	19757	0.0043	0.0035	1.184	0.46	3.042	0.726482
MDD	chr3:113656226:A:G	USF3	damaging_missense	chr3	113656226	A	G	0.000338	0.0004097	0.0003026	9763	19826	0	0	1.178	0.47	2.953	0.726511
MDD	chr10:95992649:G:C	ENTPD1-AS1	damaging_missense	chr10	95992649	G	C	0.0001352	0.0001537	0.0001261	9762	19818	0.0001	0.0004	1.307	0.291	5.865	0.726644
MDD	chr2:44286030:A:C	SLC3A1	pLoF	chr2	44286030	A	C	0.000428	0.0004161	0.0004339	9613	19591	0.0154	0.0118	1.168	0.489	2.791	0.726826
MDD	chr12:107775724:AG:A	ASCL4	pLoF	chr12	107775724	AG	A	0.043	0.04354	0.04274	9680	19725	0.0085	0.0051	1.015	0.932	1.106	0.726852
MDD	chr3:97780189:G:T	ARL 6.00	pLoF	chr3	97780189	G	T	3.384e-05	5.13e-05	2.524e-05	9746	19806	0.0017	0.001	1.67	0.094	29.728	0.726925
MDD	chr16:20796406:A:T	ACSM3	pLoF	chr16	20796406	A	T	0.0008307	0.0008235	0.0008343	9715	19778	0.0049	0.0024	0.9	0.497	1.629	0.726928
MDD	chr4:103026573:CCA:C	SLC9B2	pLoF	chr4	103026573	CCA	C	8.464e-05	0.0001026	7.579e-05	9747	19791	0.0016	0.0018	1.399	0.212	9.216	0.726951
MDD	chr5:178986600:C:A	GRM6	pLoF	chr5	178986600	C	A	6.764e-05	0.0001025	5.046e-05	9752	19816	0.0011	0.0005	1.428	0.193	10.56	0.726974
MDD	chr9:18950887:TTC:T	SAXO1	pLoF	chr9	18950887	TTC	T	0.0002706	0.000205	0.0003028	9755	19814	0.0008	0.0006	0.823	0.277	2.452	0.726985
MDD	chr2:112725203:C:CA	NT5DC4	pLoF	chr2	112725203	C	CA	0.0001527	0.0001546	0.0001518	9705	19763	0.0059	0.0032	1.298	0.3	5.621	0.727014
MDD	chr11:111616243:G:A	SIK2	damaging_missense	chr11	111616243	G	A	0.002251	0.002206	0.002273	9746	19800	0.0017	0.0013	1.069	0.736	1.551	0.727147
MDD	chr17:48724680:G:A	PRAC2	pLoF	chr17	48724680	G	A	8.504e-05	5.165e-05	0.0001014	9681	19718	0.0084	0.0054	0.702	0.096	5.132	0.727153
MDD	chr4:25315357:C:T	ZCCHC4	pLoF	chr4	25315357	C	T	0.001223	0.001238	0.001216	9693	19737	0.0072	0.0045	1.094	0.661	1.81	0.727237
MDD	chr1:45727743:A:T	IPP	pLoF	chr1	45727743	A	T	0.0003748	0.0004657	0.0003301	9663	19689	0.0102	0.0069	1.168	0.489	2.789	0.727278
MDD	chr11:49154384:G:A	FOLH1	pLoF	chr11	49154384	G	A	3.38e-05	5.121e-05	2.522e-05	9763	19822	0	0.0002	1.665	0.095	29.32	0.727407
MDD	chr6:30986906:AGT:A	MUC21	pLoF	chr6	30986906	AGT	A	0.0001751	0.0002139	0.0001563	9348	19199	0.0425	0.0316	1.218	0.402	3.691	0.727565
MDD	chr5:80448322:T:A	ZFYVE16	pLoF	chr5	80448322	T	A	3.38e-05	5.122e-05	2.522e-05	9762	19826	0.0001	0	1.665	0.095	29.334	0.727623
MDD	chr22:24185266:C:T	SUSD2	pLoF	chr22	24185266	C	T	0.0004406	0.0004625	0.0004298	9729	19777	0.0035	0.0025	1.154	0.516	2.579	0.727646
MDD	chr2:85695396:C:A	GNLY	pLoF	chr2	85695396	C	A	0.0002411	0.0002621	0.0002309	9538	19491	0.023	0.0169	1.224	0.392	3.823	0.727646
MDD	chr4:118253561:G:T	NDST3	damaging_missense	chr4	118253561	G	T	0.00166	0.001796	0.001592	9743	19781	0.002	0.0023	1.078	0.706	1.646	0.727656
MDD	chr11:75430506:C:A	KLHL35	damaging_missense	chr11	75430506	C	A	8.524e-05	0.0001036	7.625e-05	9657	19673	0.0109	0.0077	1.398	0.212	9.197	0.727673
MDD	chr9:3262957:C:T	RFX3	damaging_missense	chr9	3262957	C	T	0.0001709	0.0001557	0.0001784	9633	19617	0.0133	0.0105	0.792	0.214	2.935	0.727709
MDD	chr10:42791631:C:T	BMS1	damaging_missense	chr10	42791631	C	T	0.0004392	0.0004258	0.0004457	9393	19070	0.0379	0.0381	0.863	0.377	1.977	0.727721
MDD	chr19:43259001:CG:C	PSG9	pLoF	chr19	43259001	CG	C	8.766e-05	0.0001061	7.855e-05	9423	19096	0.0348	0.0368	1.397	0.213	9.156	0.727735
MDD	chr5:141345473:T:TAGCA	PCDHGA3	pLoF	chr5	141345473	T	TAGCA	0.0006759	0.0006658	0.000681	9763	19825	0	0.0001	1.129	0.57	2.234	0.727841
MDD	chr10:119056986:C:G	EIF3A	damaging_missense	chr10	119056986	C	G	0.000338	0.0003585	0.0003279	9763	19825	0	0.0001	1.185	0.455	3.085	0.727916
MDD	chr19:50723904:G:A	CLEC11A	pLoF	chr19	50723904	G	A	0.002226	0.002113	0.002282	9702	19720	0.0062	0.0053	1.069	0.734	1.557	0.727924
MDD	chr2:141015736:T:A	LRP1B	damaging_missense	chr2	141015736	T	A	6.76e-05	5.122e-05	7.567e-05	9761	19823	0.0002	0.0002	0.688	0.084	5.646	0.727954
MDD	chr1:161209906:A:G	NDUFS2	damaging_missense	chr1	161209906	A	G	0.0001015	0.0001025	0.000101	9755	19809	0.0008	0.0009	1.379	0.225	8.448	0.72796
MDD	chr6:149595138:A:AT	KATNA1	pLoF	chr6	149595138	A	AT	6.759e-05	5.121e-05	7.566e-05	9763	19826	0	0	0.688	0.083	5.667	0.728009
MDD	chr6:75353580:C:G	FILIP1	damaging_missense	chr6	75353580	C	G	0.0001869	0.0001549	0.0002026	9685	19740	0.008	0.0043	0.797	0.222	2.858	0.728049
MDD	chr16:48230486:TC:T	ABCC11	pLoF	chr16	48230486	TC	T	0.0009021	0.001033	0.0008376	9677	19698	0.0088	0.0065	1.104	0.631	1.932	0.72812
MDD	chr19:19197565:CT:C	RFXANK	pLoF	chr19	19197565	CT	C	0.0008298	0.0008077	0.0008406	9286	19034	0.0489	0.04	0.898	0.489	1.649	0.728122
MDD	7:91266377:GTT:G	FZD1	pLoF	7	91266377	GTT	G	0.0003042	0.0003074	0.0003027	9760	19821	0.0003	0.0003	0.843	0.321	2.213	0.728129
MDD	chr11:119345538:G:A	MFRP	pLoF	chr11	119345538	G	A	0.0002202	0.0002055	0.0002275	9734	19783	0.003	0.0022	0.828	0.285	2.406	0.728206
MDD	chr19:3381807:C:A	NFIC	damaging_missense	chr19	3381807	C	A	0.0001521	0.0001537	0.0001513	9759	19822	0.0004	0.0002	1.296	0.3	5.59	0.728206
MDD	chr8:115414378:A:G	TRPS1	damaging_missense	chr8	115414378	A	G	3.38e-05	5.121e-05	2.522e-05	9763	19826	0	0	1.662	0.095	29.222	0.728236
MDD	chr4:95130002:C:G	BMPR1B	damaging_missense	chr4	95130002	C	G	6.772e-05	0.0001027	5.052e-05	9740	19793	0.0024	0.0017	1.338	0.259	6.921	0.728237
MDD	chr1:32327602:C:G	HDAC1	damaging_missense	chr1	32327602	C	G	6.8e-05	5.151e-05	7.612e-05	9706	19706	0.0058	0.0061	0.689	0.084	5.641	0.728307
MDD	chr1:11829242:T:C	CLCN6	damaging_missense	chr1	11829242	T	C	0.000612	0.0006189	0.0006086	9694	19717	0.0071	0.0055	1.135	0.555	2.319	0.728309
MDD	chr5:34813617:C:CA	RAI14	pLoF	chr5	34813617	C	CA	0.0001366	0.0001037	0.0001527	9644	19647	0.0122	0.009	0.765	0.168	3.477	0.72837
MDD	chr5:129737114:C:T	ADAMTS19	pLoF	chr5	129737114	C	T	0.0002375	0.0002057	0.0002532	9723	19751	0.0041	0.0038	0.819	0.266	2.525	0.728469
MDD	chr6:30898113:G:A	DDR1	damaging_missense	chr6	30898113	G	A	0.0001352	0.0001024	0.0001514	9761	19817	0.0002	0.0005	0.764	0.167	3.488	0.728479
MDD	chr1:2593841:C:T	MMEL1	damaging_missense	chr1	2593841	C	T	8.521e-05	5.173e-05	0.0001017	9666	19674	0.0099	0.0077	0.703	0.096	5.136	0.728543
MDD	chr1:27373135:C:T	FCN3	pLoF	chr1	27373135	C	T	0.0001554	0.0001575	0.0001544	9521	19435	0.0248	0.0197	1.295	0.3	5.589	0.72855
MDD	chr17:40866750:A:G	KRT12	damaging_missense	chr17	40866750	A	G	0.001639	0.001383	0.001765	9763	19825	0	0.0001	0.925	0.595	1.438	0.728684
MDD	chr6:89268056:A:T	GABRR2	damaging_missense	chr6	89268056	A	T	0.0001521	0.0002049	0.0001261	9759	19819	0.0004	0.0004	1.27	0.33	4.891	0.728713
MDD	chr3:100429780:G:A	LNP1	damaging_missense	chr3	100429780	G	A	6.763e-05	5.125e-05	7.57e-05	9756	19815	0.0007	0.0006	0.69	0.084	5.633	0.72872
MDD	chr20:44924161:G:C	PABPC1L	damaging_missense	chr20	44924161	G	C	0.0002582	0.0003146	0.0002307	9537	19509	0.0232	0.016	1.207	0.417	3.495	0.728853
MDD	chr12:9922155:A:G	CLEC2A	damaging_missense	chr12	9922155	A	G	0.007437	0.006627	0.007836	9733	19780	0.0031	0.0023	0.964	0.783	1.187	0.728895
MDD	chr2:118993201:G:A	MARCO	damaging_missense	chr2	118993201	G	A	0.0001184	0.0001026	0.0001262	9744	19805	0.0019	0.0011	0.758	0.158	3.629	0.728909
MDD	chr16:24930817:TG:T	ARHGAP17	pLoF	chr16	24930817	TG	T	0.0009839	0.0009264	0.001012	9715	19759	0.0049	0.0034	0.907	0.522	1.577	0.728929
MDD	chr14:20014272:TCA:T	OR4K14	pLoF	chr14	20014272	TCA	T	0.0002716	0.0002576	0.0002785	9704	19751	0.006	0.0038	0.833	0.296	2.342	0.729047
MDD	chr1:169855924:CTG:C	SCYL3	pLoF	chr1	169855924	CTG	C	0.0001865	0.0002056	0.0001771	9726	19759	0.0038	0.0034	1.255	0.348	4.528	0.729069
MDD	chr9:17135174:G:T	CNTLN	pLoF	chr9	17135174	G	T	0.001049	0.001129	0.00101	9742	19804	0.0022	0.0011	1.099	0.644	1.874	0.729086
MDD	7:20658598:CA:C	ABCB5	pLoF	7	20658598	CA	C	0.001404	0.001283	0.001464	9745	19803	0.0018	0.0012	0.922	0.58	1.463	0.729223
MDD	chr17:5033332:AG:A	SLC52A1	pLoF	chr17	5033332	AG	A	0.0005525	0.0005794	0.0005393	9493	19468	0.0277	0.0181	1.142	0.538	2.428	0.729268
MDD	chr12:58914036:A:T	LRIG3	pLoF	chr12	58914036	A	T	3.381e-05	5.123e-05	2.523e-05	9759	19815	0.0004	0.0006	1.658	0.094	29.127	0.729353
MDD	chr19:54338468:G:A	LILRA4	pLoF	chr19	54338468	G	A	0.01137	0.01137	0.01138	9761	19824	0.0002	0.0001	1.03	0.873	1.215	0.729479
MDD	chr2:219630181:C:T	SLC4A3	pLoF	chr2	219630181	C	T	0.00046	0.0004137	0.0004827	9669	19681	0.0096	0.0073	0.867	0.385	1.952	0.729483
MDD	chr6:32182359:AGGGCTGG:A	AGER	pLoF	chr6	32182359	AGGGCTGG	A	8.479e-05	0.0001028	7.591e-05	9727	19759	0.0037	0.0034	1.396	0.211	9.234	0.729508
MDD	chr9:71947007:AAATT:A	C9orf85	pLoF	chr9	71947007	AAATT	A	0.0003895	0.0004111	0.0003788	9730	19798	0.0034	0.0014	1.17	0.481	2.847	0.729561
MDD	chr5:96883889:C:T	ERAP2	pLoF	chr5	96883889	C	T	0.0001016	0.0001028	0.0001011	9729	19785	0.0035	0.0021	1.376	0.225	8.408	0.729596
MDD	7:44065252:C:T	PGAM2	damaging_missense	7	44065252	C	T	0.0001521	0.0001025	0.0001766	9760	19821	0.0003	0.0003	0.771	0.177	3.369	0.729824
MDD	chr18:60371901:G:A	MC4R	damaging_missense	chr18	60371901	G	A	0.0001183	0.0001024	0.0001261	9762	19826	0.0001	0	0.759	0.159	3.627	0.729918
MDD	chr13:31260959:G:A	B3GLCT	damaging_missense	chr13	31260959	G	A	3.385e-05	5.133e-05	2.525e-05	9740	19801	0.0024	0.0013	1.656	0.094	29.111	0.730023
MDD	chr6:135394825:G:GT	AHI1	pLoF	chr6	135394825	G	GT	0.00859	0.00902	0.008379	9756	19812	0.0007	0.0007	0.968	0.804	1.165	0.730069
MDD	chr6:100767144:C:A	ASCC3	pLoF	chr6	100767144	C	A	0.0002538	0.0002565	0.0002524	9746	19810	0.0017	0.0008	1.219	0.396	3.749	0.730073
MDD	chr1:179064071:G:A	FAM20B	damaging_missense	chr1	179064071	G	A	0.0003551	0.0003075	0.0003784	9755	19818	0.0008	0.0004	0.849	0.336	2.146	0.730087
MDD	chr2:56375912:G:T	CCDC85A	pLoF	chr2	56375912	G	T	0.0002377	0.0002059	0.0002534	9714	19734	0.005	0.0046	0.821	0.267	2.523	0.730126
MDD	chr15:89306148:AG:A	FANCI	pLoF	chr15	89306148	AG	A	0.00305	0.002922	0.003112	9581	19601	0.0186	0.0114	0.946	0.688	1.3	0.730155
MDD	chr1:151316400:A:AC	PI4KB	pLoF	chr1	151316400	A	AC	5.096e-05	5.154e-05	5.067e-05	9701	19734	0.0064	0.0046	1.591	0.114	22.277	0.730215
MDD	chr11:10501510:G:C	AMPD3	damaging_missense	chr11	10501510	G	C	0.0001371	0.000104	0.0001533	9613	19569	0.0154	0.013	0.766	0.168	3.492	0.730225
MDD	chr5:140641775:C:G	TMCO6	damaging_missense	chr5	140641775	C	G	0.001342	0.001186	0.001419	9699	19734	0.0066	0.0046	0.918	0.566	1.49	0.730268
MDD	chr13:51973933:A:T	ATP7B	pLoF	chr13	51973933	A	T	3.388e-05	5.133e-05	2.528e-05	9740	19780	0.0024	0.0023	1.658	0.094	29.362	0.730273
MDD	chr22:40924386:C:G	XPNPEP3	damaging_missense	chr22	40924386	C	G	0.0001542	0.0001565	0.000153	9587	19605	0.018	0.0112	1.293	0.3	5.585	0.730284
MDD	chr1:36320063:TC:T	SH3D21	pLoF	chr1	36320063	TC	T	0.0001352	0.0001536	0.0001261	9763	19825	0	0.0001	1.303	0.289	5.88	0.730329
MDD	chr9:127980104:A:G	FAM102A	damaging_missense	chr9	127980104	A	G	0.00122	0.001333	0.001164	9376	19323	0.0396	0.0254	0.918	0.563	1.495	0.730332
MDD	chr12:12477747:TGGGC:T	DUSP16	pLoF	chr12	12477747	TGGGC	T	0.05529	0.05615	0.05487	9760	19821	0.0003	0.0003	0.987	0.915	1.064	0.730525
MDD	chr6:146635377:TC:T	ADGB	pLoF	chr6	146635377	TC	T	0.0004751	0.000464	0.0004805	9699	19771	0.0066	0.0028	1.149	0.52	2.538	0.730541
MDD	chr13:41685194:G:A	VWA8	pLoF	chr13	41685194	G	A	0.0002545	0.000206	0.0002783	9710	19765	0.0054	0.0031	0.823	0.272	2.494	0.730568
MDD	chr3:196472081:TTGTC:T	RNF168	pLoF	chr3	196472081	TTGTC	T	3.38e-05	5.121e-05	2.522e-05	9763	19825	0	0.0001	1.654	0.094	29.041	0.730577
MDD	chr4:151147957:G:A	SH3D19	damaging_missense	chr4	151147957	G	A	0.004096	0.004466	0.003915	9741	19797	0.0023	0.0015	1.048	0.803	1.367	0.730596
MDD	chr6:52278762:A:G	MCM3	damaging_missense	chr6	52278762	A	G	0.004511	0.004135	0.004695	9673	19700	0.0092	0.0064	1.048	0.802	1.369	0.730718
MDD	chr10:100806541:G:C	PAX2	damaging_missense	chr10	100806541	G	C	0.001123	0.001237	0.001067	9697	19690	0.0068	0.0069	1.093	0.658	1.815	0.730735
MDD	7:66953256:A:G	TMEM248	damaging_missense	7	66953256	A	G	0.0001185	0.000154	0.000101	9741	19806	0.0023	0.001	1.313	0.279	6.18	0.730814
MDD	chr12:69697672:A:G	BEST3	damaging_missense	chr12	69697672	A	G	0.08186	0.08214	0.08173	9654	19663	0.0112	0.0082	0.989	0.929	1.053	0.73083
MDD	chr19:52016503:A:T	ZNF614	damaging_missense	chr19	52016503	A	T	0.0003887	0.0003585	0.0004035	9763	19826	0	0	0.858	0.358	2.056	0.730834
MDD	chr2:238163778:AC:A	ERFE	pLoF	chr2	238163778	AC	A	0.0001364	0.0001562	0.0001268	9606	19718	0.0161	0.0054	1.301	0.29	5.83	0.730842
MDD	chr3:156514418:G:C	KCNAB1	damaging_missense	chr3	156514418	G	C	6.785e-05	5.147e-05	7.591e-05	9715	19760	0.0049	0.0033	0.691	0.084	5.678	0.73087
MDD	chr11:62667040:GGC:G	CSKMT	pLoF	chr11	62667040	GGC	G	0.0007131	0.0007212	0.0007092	9706	19741	0.0058	0.0043	0.894	0.472	1.693	0.730923
MDD	chr2:182866277:G:T	FRZB	pLoF	chr2	182866277	G	T	0.0004396	0.0003587	0.0004794	9758	19817	0.0005	0.0005	0.867	0.384	1.957	0.730982
MDD	chr12:52692555:C:CCAGCTACTCAGGAGGCTGAGGCAGGAGAATCACTTGGACCCAGGAGGCGGAGTTTGT	KRT77	pLoF	chr12	52692555	C	CCAGCTACTCAGGAGGCTGAGGCAGGAGAATCACTTGGACCCAGGAGGCGGAGTTTGT	0.001507	0.001596	0.001464	9401	19131	0.0371	0.035	1.081	0.693	1.686	0.730989
MDD	chr3:38265956:T:TC	SLC22A13	pLoF	chr3	38265956	T	TC	0.000169	0.0001537	0.0001766	9759	19820	0.0004	0.0003	0.795	0.215	2.941	0.731001
MDD	chr22:21634177:CCTAA:C	CCDC116	pLoF	chr22	21634177	CCTAA	C	6.76e-05	5.122e-05	7.567e-05	9762	19822	0.0001	0.0002	0.693	0.085	5.624	0.731011
MDD	chr19:49149592:T:G	PPFIA3	damaging_missense	chr19	49149592	T	G	0.0001016	0.0001028	0.000101	9732	19798	0.0032	0.0014	1.373	0.225	8.382	0.731126
MDD	chr16:2087923:T:TCCCTGCAGTGCAGGAAAGGTAGGGCCGGGTGGGG	TSC2	pLoF	chr16	2087923	T	TCCCTGCAGTGCAGGAAAGGTAGGGCCGGGTGGGG	0.0002576	0.0002087	0.0002815	9581	19535	0.0186	0.0147	0.822	0.27	2.509	0.731173
MDD	chr19:36089274:C:G	WDR62	pLoF	chr19	36089274	C	G	0.0001366	0.0001558	0.0001271	9628	19665	0.0138	0.0081	1.301	0.29	5.837	0.731206
MDD	chr2:189805665:C:G	PMS1	damaging_missense	chr2	189805665	C	G	6.765e-05	5.128e-05	7.57e-05	9751	19814	0.0012	0.0006	0.692	0.085	5.645	0.731233
MDD	chr16:3564504:C:T	NLRC3	damaging_missense	chr16	3564504	C	T	0.0001353	0.0001026	0.0001515	9746	19808	0.0017	0.0009	0.767	0.168	3.494	0.731453
MDD	chr2:216428765:T:G	SMARCAL1	damaging_missense	chr2	216428765	T	G	0.000136	0.0001031	0.0001521	9697	19722	0.0068	0.0052	0.767	0.169	3.49	0.731498
MDD	chr11:64591752:A:AT	SLC22A12	pLoF	chr11	64591752	A	AT	0.0008792	0.0007176	0.0009587	9755	19819	0.0008	0.0004	0.9	0.491	1.647	0.731523
MDD	chr10:104915835:C:T	SORCS3	damaging_missense	chr10	104915835	C	T	0.0003105	0.0003145	0.0003085	9538	19450	0.023	0.019	0.845	0.322	2.216	0.731581
MDD	chr20:62956955:G:A	SLC17A9	damaging_missense	chr20	62956955	G	A	0.0006826	0.0006395	0.0007036	9382	19187	0.039	0.0322	0.889	0.452	1.746	0.731631
MDD	7:30429416:A:C	NOD1	damaging_missense	7	30429416	A	C	8.504e-05	5.161e-05	0.0001015	9688	19711	0.0077	0.0058	0.705	0.096	5.189	0.73165
MDD	chr3:44826038:G:A	KIF15	pLoF	chr3	44826038	G	A	0.0004585	0.0003608	0.0005065	9700	19742	0.0065	0.0042	0.863	0.373	1.999	0.731654
MDD	chr1:17000506:G:T	ATP13A2	damaging_missense	chr1	17000506	G	T	0.0003254	0.000313	0.0003314	9585	19614	0.0182	0.0107	0.847	0.327	2.192	0.731686
MDD	chr18:63985096:A:T	SERPINB8	pLoF	chr18	63985096	A	T	5.08e-05	5.132e-05	5.054e-05	9742	19788	0.0022	0.0019	1.585	0.114	22.071	0.731745
MDD	chr12:5976186:G:GT	VWF	pLoF	chr12	5976186	G	GT	8.562e-05	5.202e-05	0.0001021	9612	19587	0.0155	0.012	0.706	0.096	5.176	0.731792
MDD	chr12:5976190:CAG:C	VWF	pLoF	chr12	5976190	CAG	C	8.523e-05	5.178e-05	0.0001016	9656	19676	0.011	0.0076	0.706	0.096	5.176	0.731792
MDD	chr22:17542818:C:T	CECR2	damaging_missense	chr22	17542818	C	T	0.0001691	0.0001538	0.0001767	9755	19808	0.0008	0.0009	0.795	0.214	2.952	0.731807
MDD	chr1:10640012:A:T	CASZ1	damaging_missense	chr1	10640012	A	T	0.0004574	0.00036	0.0005053	9721	19791	0.0043	0.0018	0.864	0.374	1.997	0.731814
MDD	chr10:84211034:T:C	CDHR1	damaging_missense	chr10	84211034	T	C	0.003561	0.003754	0.003467	9724	19758	0.004	0.0034	1.052	0.788	1.404	0.731838
MDD	chr2:232482594:G:T	ECEL1	damaging_missense	chr2	232482594	G	T	0.0003077	0.0002593	0.0003315	9643	19608	0.0123	0.011	0.839	0.308	2.289	0.732021
MDD	chr17:41232559:C:CTGGA	KRTAP9-3	pLoF	chr17	41232559	C	CTGGA	0.000577	0.0004626	0.0006334	9728	19736	0.0036	0.0045	0.878	0.416	1.852	0.732025
MDD	chr5:95621110:C:T	GPR150	pLoF	chr5	95621110	C	T	6.769e-05	5.132e-05	7.574e-05	9742	19805	0.0022	0.0011	0.693	0.085	5.649	0.732047
MDD	chr4:155918166:G:A	TDO2	damaging_missense	chr4	155918166	G	A	0.0004565	0.0004098	0.0004794	9760	19816	0.0003	0.0005	0.868	0.386	1.952	0.732103
MDD	chr20:34987657:G:C	MYH7B	damaging_missense	chr20	34987657	G	C	0.0002558	0.0002588	0.0002544	9660	19655	0.0106	0.0086	1.216	0.397	3.727	0.732124
MDD	chr16:20936851:A:G	DNAH3	damaging_missense	chr16	20936851	A	G	0.0002066	0.0001573	0.0002307	9537	19506	0.0232	0.0161	0.804	0.23	2.807	0.732125
MDD	chr17:1100673:T:G	ABR	damaging_missense	chr17	1100673	T	G	5.12e-05	5.205e-05	5.078e-05	9607	19692	0.016	0.0068	1.583	0.114	21.975	0.732131
MDD	chr20:59022866:G:T	TUBB1	pLoF	chr20	59022866	G	T	8.612e-05	5.23e-05	0.0001027	9561	19468	0.0207	0.0181	0.706	0.096	5.197	0.732132
MDD	chr19:54667792:AG:A	LILRB4	pLoF	chr19	54667792	AG	A	0.02507	0.02392	0.02563	9721	19760	0.0043	0.0033	0.981	0.876	1.097	0.73218
MDD	chr11:5755647:C:T	OR52N4	pLoF	chr11	5755647	C	T	8.453e-05	5.123e-05	0.0001009	9759	19818	0.0004	0.0004	0.706	0.096	5.189	0.732213
MDD	chr1:92176899:GT:G	BTBD8	pLoF	chr1	92176899	GT	G	0.0005069	0.0004609	0.0005296	9763	19826	0	0	0.874	0.405	1.888	0.732233
MDD	chr16:88712097:C:G	CTU2	pLoF	chr16	88712097	C	G	8.456e-05	0.0001025	7.573e-05	9757	19808	0.0006	0.0009	1.389	0.212	9.109	0.732331
MDD	chr5:180849423:T:C	ZFP62	damaging_missense	chr5	180849423	T	C	8.449e-05	0.0001024	7.566e-05	9762	19826	0.0001	0	1.391	0.21	9.206	0.73239
MDD	chr11:14843853:C:T	PDE3B	pLoF	chr11	14843853	C	T	3.381e-05	5.126e-05	2.523e-05	9755	19821	0.0008	0.0003	1.649	0.094	29.027	0.732459
MDD	chr16:368371:G:GT	MRPL28	pLoF	chr16	368371	G	GT	0.0001193	0.0001035	0.0001271	9661	19670	0.0104	0.0079	0.76	0.157	3.67	0.732493
MDD	chr12:112962738:G:A	OAS3	pLoF	chr12	112962738	G	A	3.389e-05	5.137e-05	2.529e-05	9734	19772	0.003	0.0027	1.649	0.094	29.025	0.732546
MDD	chr10:113850312:CA:C	DCLRE1A	pLoF	chr10	113850312	CA	C	0.0001521	0.0001537	0.0001513	9762	19825	0.0001	0.0001	1.291	0.298	5.59	0.732557
MDD	chr6:152133421:A:G	SYNE1	damaging_missense	chr6	152133421	A	G	0.0002705	0.0002049	0.0003027	9759	19819	0.0004	0.0004	0.827	0.278	2.459	0.732664
MDD	chr1:19904296:TAAAAG:T	OTUD3	pLoF	chr1	19904296	TAAAAG	T	0.0001909	0.000159	0.0002064	9434	19383	0.0337	0.0223	0.8	0.222	2.887	0.732772
MDD	chr1:149790138:AG:A	FCGR1A	pLoF	chr1	149790138	AG	A	0.0001521	0.0001537	0.0001513	9761	19822	0.0002	0.0002	1.29	0.298	5.581	0.732844
MDD	chr11:20654770:C:T	SLC6A5	damaging_missense	chr11	20654770	C	T	0.0002041	0.0002064	0.000203	9689	19708	0.0076	0.006	1.245	0.354	4.379	0.732873
MDD	chr17:28655303:GGTGAA:G	SDF2	pLoF	chr17	28655303	GGTGAA	G	0.0001362	0.000155	0.0001269	9679	19700	0.0086	0.0064	1.298	0.29	5.804	0.732893
MDD	chr3:136002138:A:AT	PPP2R3A	pLoF	chr3	136002138	A	AT	3.38e-05	5.121e-05	2.522e-05	9763	19826	0	0	1.649	0.093	29.176	0.732925
MDD	chr13:32308712:A:G	ZAR1L	damaging_missense	chr13	32308712	A	G	3.401e-05	5.167e-05	2.535e-05	9676	19727	0.0089	0.005	1.646	0.094	28.855	0.733031
MDD	chr5:97163107:TG:T	RIOK2	pLoF	chr5	97163107	TG	T	0.0002873	0.0002049	0.0003279	9761	19822	0.0002	0.0002	0.829	0.283	2.431	0.733052
MDD	chr20:33224402:C:A	BPIFA3	pLoF	chr20	33224402	C	A	0.003487	0.003132	0.003661	9739	19802	0.0025	0.0012	0.949	0.704	1.28	0.73312
MDD	chr3:52393014:CAGAG:C	DNAH1	pLoF	chr3	52393014	CAGAG	C	3.541e-05	5.402e-05	2.634e-05	9255	18983	0.052	0.0425	1.646	0.094	28.84	0.733126
MDD	chr14:24306373:C:T	CIDEB	pLoF	chr14	24306373	C	T	0.0003394	0.00036	0.0003292	9722	19744	0.0042	0.0041	1.172	0.471	2.914	0.733135
MDD	chr4:184657171:CA:C	PRIMPOL	pLoF	chr4	184657171	CA	C	0.001302	0.001179	0.001363	9753	19815	0.001	0.0006	0.92	0.569	1.487	0.733234
MDD	chr17:61744512:T:C	BRIP1	damaging_missense	chr17	61744512	T	C	3.38e-05	5.122e-05	2.522e-05	9762	19826	0.0001	0	1.645	0.094	28.864	0.733275
MDD	chr6:16285830:C:A	GMPR	damaging_missense	chr6	16285830	C	A	8.749e-05	0.0001069	7.805e-05	9358	19218	0.0415	0.0307	1.388	0.21	9.155	0.733348
MDD	chr16:27698405:GC:G	KIAA0556	pLoF	chr16	27698405	GC	G	0.0009007	0.0008243	0.0009383	9705	19716	0.0059	0.0055	0.904	0.505	1.619	0.733432
MDD	chr17:34634881:C:T	TMEM132E	pLoF	chr17	34634881	C	T	0.0001526	0.0001029	0.000177	9721	19772	0.0043	0.0027	0.774	0.177	3.383	0.733447
MDD	chr14:91173429:GGGCGACCCAGGTCAGTGTCTCTCGCTCCTGCCCATGATCTTCCTGTTCACATGGGCAACCCAGGTCAGTGTCTCTCGCTCCTGCCCATGATCCCCCTGTTCACATC:G	DGLUCY	pLoF	chr14	91173429	GGGCGACCCAGGTCAGTGTCTCTCGCTCCTGCCCATGATCTTCCTGTTCACATGGGCAACCCAGGTCAGTGTCTCTCGCTCCTGCCCATGATCCCCCTGTTCACATC	G	0.001171	0.00107	0.00122	9344	19265	0.0429	0.0283	0.915	0.549	1.525	0.733499
MDD	chr1:201213259:AG:A	IGFN1	pLoF	chr1	201213259	AG	A	0.00186	0.001845	0.001867	9755	19814	0.0008	0.0006	0.933	0.626	1.391	0.733546
MDD	chr19:17831679:A:G	JAK3	damaging_missense	chr19	17831679	A	G	0.0001024	0.0001037	0.0001018	9646	19639	0.012	0.0094	1.369	0.225	8.343	0.733581
MDD	chr17:15598541:G:A	AC005324.3	pLoF	chr17	15598541	G	A	0.0001735	0.0001588	0.0001806	9443	19376	0.0328	0.0227	0.797	0.215	2.949	0.733612
MDD	chr6:131949454:C:T	CTGF	damaging_missense	chr6	131949454	C	T	0.0006421	0.0006146	0.0006557	9763	19826	0	0	1.131	0.557	2.294	0.733623
MDD	7:38465527:A:G	AMPH	damaging_missense	7	38465527	A	G	0.0001193	0.0001035	0.000127	9660	19685	0.0106	0.0071	0.761	0.158	3.666	0.733623
MDD	7:129127067:C:T	AC011005.1	pLoF	7	129127067	C	T	6.762e-05	5.125e-05	7.568e-05	9756	19821	0.0007	0.0003	0.695	0.085	5.656	0.733812
MDD	chr1:196902480:A:T	CFHR4	pLoF	chr1	196902480	A	T	0.000203	0.0002051	0.000202	9753	19798	0.001	0.0014	1.244	0.354	4.37	0.733838
MDD	chr17:10333103:G:C	MYH13	damaging_missense	chr17	10333103	G	C	0.003077	0.003322	0.002956	9633	19620	0.0133	0.0104	0.949	0.7	1.285	0.733848
MDD	chr12:18738769:C:A	CAPZA3	damaging_missense	chr12	18738769	C	A	0.003566	0.003431	0.003632	9763	19826	0	0	1.053	0.783	1.416	0.734109
MDD	chr19:35858503:T:A	KIRREL2	damaging_missense	chr19	35858503	T	A	3.386e-05	5.135e-05	2.525e-05	9737	19800	0.0027	0.0013	1.642	0.094	28.769	0.734118
MDD	chr4:112438645:T:C	ALPK1	damaging_missense	chr4	112438645	T	C	0.003934	0.004066	0.00387	9714	19769	0.005	0.0029	1.049	0.795	1.385	0.734167
MDD	chr16:72105542:T:G	DHX38	damaging_missense	chr16	72105542	T	G	0.0002708	0.0002053	0.000303	9742	19801	0.0022	0.0013	0.828	0.279	2.458	0.734193
MDD	chr1:99888024:C:T	AGL	pLoF	chr1	99888024	C	T	0.0008165	0.0009298	0.0007609	9679	19714	0.0086	0.0056	1.11	0.609	2.022	0.734238
MDD	chr9:41960784:C:T	CNTNAP3B	damaging_missense	chr9	41960784	C	T	0.0001697	0.0001544	0.0001772	9716	19752	0.0048	0.0037	0.796	0.214	2.968	0.734257
MDD	chr5:177302461:G:T	RAB24	damaging_missense	chr5	177302461	G	T	3.387e-05	5.135e-05	2.527e-05	9737	19785	0.0027	0.0021	1.643	0.093	28.954	0.734291
MDD	chr12:22482676:A:G	C2CD5	damaging_missense	chr12	22482676	A	G	0.0001014	0.0001024	0.0001009	9762	19825	0.0001	0.0001	1.367	0.224	8.339	0.734399
MDD	chr5:119634323:AAG:A	FAM170A	pLoF	chr5	119634323	AAG	A	0.0004056	0.0004609	0.0003783	9763	19826	0	0	1.159	0.494	2.718	0.734459
MDD	chr15:89751075:C:CACGGGGCTCGGCACGGGGCTCGG	MESP1	pLoF	chr15	89751075	C	CACGGGGCTCGGCACGGGGCTCGG	0.0001353	0.0001026	0.0001514	9749	19813	0.0014	0.0007	0.769	0.169	3.506	0.734543
MDD	chr16:766884:G:C	MSLN	pLoF	chr16	766884	G	C	0.0003594	0.0003637	0.0003573	9624	19592	0.0142	0.0118	1.177	0.459	3.019	0.734571
MDD	chr1:1255402:TC:T	UBE2J2	pLoF	chr1	1255402	TC	T	6.774e-05	5.137e-05	7.579e-05	9733	19792	0.0031	0.0017	0.696	0.086	5.661	0.734574
MDD	chr5:157389363:C:T	CYFIP2	damaging_missense	chr5	157389363	C	T	0.0005293	0.0004667	0.0005601	9642	19641	0.0124	0.0093	0.876	0.408	1.883	0.73458
MDD	chr12:55721344:C:T	RDH5	pLoF	chr12	55721344	C	T	0.001388	0.001488	0.001339	9743	19797	0.002	0.0015	1.083	0.684	1.713	0.73483
MDD	chr8:42176001:G:A	PLAT	pLoF	chr8	42176001	G	A	0.001626	0.001577	0.001651	9514	19387	0.0255	0.0221	1.08	0.692	1.686	0.734895
MDD	chr3:42525924:G:A	VIPR1	pLoF	chr3	42525924	G	A	0.0006556	0.000525	0.0007195	9524	19457	0.0245	0.0186	0.885	0.436	1.796	0.734935
MDD	chr1:156625296:G:A	HAPLN2	damaging_missense	chr1	156625296	G	A	0.0007626	0.0007203	0.0007834	9718	19786	0.0046	0.002	0.9	0.488	1.658	0.734955
MDD	chr14:23048243:T:A	CDH24	pLoF	chr14	23048243	T	A	0.0003049	0.0002568	0.0003286	9734	19781	0.003	0.0023	0.841	0.307	2.298	0.735145
MDD	chr2:218673704:T:C	STK36	damaging_missense	chr2	218673704	T	C	0.0002535	0.0002562	0.0002522	9759	19825	0.0004	0.0001	1.213	0.396	3.719	0.735155
MDD	chr10:74398535:A:T	ADK	pLoF	chr10	74398535	A	T	0.0001186	0.0001541	0.0001011	9731	19787	0.0033	0.002	1.306	0.278	6.14	0.73517
MDD	chr18:23871437:T:C	LAMA3	damaging_missense	chr18	23871437	T	C	5.11e-05	5.176e-05	5.077e-05	9660	19695	0.0106	0.0066	1.576	0.113	21.99	0.735174
MDD	chr3:43702421:C:T	ABHD5	pLoF	chr3	43702421	C	T	0.0002535	0.0002049	0.0002774	9762	19825	0.0001	0.0001	0.826	0.273	2.501	0.735174
MDD	7:157571481:CTT:C	PTPRN2	pLoF	7	157571481	CTT	C	0.0005082	0.0004627	0.0005306	9725	19790	0.0039	0.0018	0.876	0.405	1.892	0.735179
MDD	chr4:37847109:GAGGTAGGGTGTTTCTGGGACTCACTCATTTTCCTTTCATCTGCTCTGTAGAAGATCTAAGGCATGTCTTTCTCTTTTGGATTATCCCTTT:G	PGM2	pLoF	chr4	37847109	GAGGTAGGGTGTTTCTGGGACTCACTCATTTTCCTTTCATCTGCTCTGTAGAAGATCTAAGGCATGTCTTTCTCTTTTGGATTATCCCTTT	G	3.385e-05	5.135e-05	2.525e-05	9738	19802	0.0026	0.0012	1.64	0.093	28.831	0.735204
MDD	chr1:42456687:C:G	PPCS	damaging_missense	chr1	42456687	C	G	0.0001015	0.0001025	0.0001009	9755	19814	0.0008	0.0006	1.366	0.224	8.344	0.735219
MDD	chr12:56355297:G:A	STAT2	pLoF	chr12	56355297	G	A	3.388e-05	5.134e-05	2.528e-05	9739	19775	0.0025	0.0026	1.64	0.093	28.838	0.735226
MDD	chr6:55255362:G:A	HCRTR2	damaging_missense	chr6	55255362	G	A	3.387e-05	5.133e-05	2.527e-05	9741	19788	0.0023	0.0019	1.638	0.094	28.68	0.735308
MDD	chr19:7743125:A:G	CD209	damaging_missense	chr19	7743125	A	G	3.385e-05	5.13e-05	2.526e-05	9747	19795	0.0016	0.0016	1.64	0.093	28.9	0.735445
MDD	chr12:55721696:T:A	AC009779.3	pLoF	chr12	55721696	T	A	0.0001016	0.0001028	0.000101	9730	19794	0.0034	0.0016	1.365	0.224	8.312	0.735646
MDD	chr1:160190885:G:T	CASQ1	damaging_missense	chr1	160190885	G	T	0.000203	0.0001539	0.0002271	9749	19814	0.0014	0.0006	0.806	0.231	2.815	0.735741
MDD	chr13:102686054:T:TA	METTL21C	pLoF	chr13	102686054	T	TA	0.0005254	0.0004106	0.000582	9741	19761	0.0023	0.0033	0.873	0.397	1.921	0.735823
MDD	chr10:99831736:G:C	ABCC2	damaging_missense	chr10	99831736	G	C	0.001099	0.00123	0.001034	9760	19819	0.0003	0.0004	1.093	0.652	1.831	0.735835
MDD	chr16:75169662:C:A	ZFP1	damaging_missense	chr16	75169662	C	A	0.0002366	0.0002049	0.0002522	9763	19826	0	0	0.824	0.267	2.541	0.735941
MDD	chr18:35369381:C:T	ZNF396	damaging_missense	chr18	35369381	C	T	8.449e-05	0.0001024	7.566e-05	9763	19826	0	0	1.382	0.211	9.066	0.736022
MDD	chr5:16710946:C:CAT	MYO10	pLoF	chr5	16710946	C	CAT	0.0003727	0.0003597	0.0003791	9731	19784	0.0033	0.0021	0.859	0.354	2.082	0.736035
MDD	chr19:55490908:T:TG	SSC5D	pLoF	chr19	55490908	T	TG	0.0001567	0.0001596	0.0001552	9398	19324	0.0374	0.0253	1.285	0.299	5.533	0.73606
MDD	chr4:109697765:TTC:T	CASP6	pLoF	chr4	109697765	TTC	T	8.482e-05	0.000103	7.59e-05	9710	19763	0.0054	0.0032	1.381	0.211	9.044	0.736088
MDD	chr12:103987047:AT:A	TDG	pLoF	chr12	103987047	AT	A	3.384e-05	5.129e-05	2.525e-05	9748	19802	0.0015	0.0012	1.64	0.092	29.133	0.736117
MDD	chr2:31260836:G:C	EHD3	damaging_missense	chr2	31260836	G	C	0.0001523	0.0001026	0.0001768	9745	19798	0.0018	0.0014	0.775	0.177	3.405	0.736185
MDD	chr6:110442732:T:C	SLC22A16	damaging_missense	chr6	110442732	T	C	0.02784	0.02772	0.0279	9760	19821	0.0003	0.0003	0.982	0.885	1.091	0.736339
MDD	chr1:232807861:G:A	MAP10	pLoF	chr1	232807861	G	A	0.0007266	0.0006658	0.0007566	9763	19825	0	0.0001	0.895	0.47	1.705	0.736409
MDD	chr17:83014453:C:T	B3GNTL1	pLoF	chr17	83014453	C	T	0.0009186	0.000774	0.0009897	9690	19703	0.0075	0.0062	0.904	0.502	1.628	0.736411
MDD	chr1:231351509:C:CA	SPRTN	pLoF	chr1	231351509	C	CA	0.0002059	0.0002608	0.0001789	9586	19560	0.0181	0.0134	1.224	0.377	3.98	0.736509
MDD	chr11:83184828:TAC:T	PCF11	pLoF	chr11	83184828	TAC	T	0.0001352	0.0001024	0.0001514	9761	19821	0.0002	0.0003	0.771	0.169	3.516	0.736646
MDD	chr13:24692547:T:C	ATP12A	damaging_missense	chr13	24692547	T	C	0.000271	0.0002055	0.0003032	9732	19786	0.0032	0.002	0.83	0.279	2.465	0.736737
MDD	chr2:169530622:G:GT	FASTKD1	pLoF	chr2	169530622	G	GT	0.0007147	0.0006723	0.0007355	9669	19715	0.0096	0.0056	0.895	0.467	1.713	0.736816
MDD	chr13:50015792:CA:C	KCNRG	pLoF	chr13	50015792	CA	C	0.001267	0.001075	0.001362	9763	19826	0	0	0.918	0.556	1.515	0.736987
MDD	chr1:24358580:AG:A	STPG1	pLoF	chr1	24358580	AG	A	0.0002041	0.0002065	0.0002029	9687	19713	0.0078	0.0057	1.24	0.353	4.357	0.73704
MDD	chr19:7921771:C:T	SNAPC2	pLoF	chr19	7921771	C	T	0.0001186	0.0001027	0.0001265	9735	19767	0.0029	0.003	0.764	0.159	3.682	0.737264
MDD	chr22:41577826:A:T	PMM1	damaging_missense	chr22	41577826	A	T	0.0007548	0.000782	0.0007415	9591	19554	0.0176	0.0137	1.116	0.587	2.123	0.737267
MDD	chr9:87650056:G:A	DAPK1	damaging_missense	chr9	87650056	G	A	0.0002541	0.0002054	0.000278	9735	19782	0.0029	0.0022	0.828	0.274	2.498	0.737278
MDD	chr14:24207291:C:T	TSSK4	pLoF	chr14	24207291	C	T	0.0001354	0.0001026	0.0001515	9744	19803	0.0019	0.0012	0.772	0.169	3.513	0.737317
MDD	chr3:146091835:A:G	PLOD2	damaging_missense	chr3	146091835	A	G	0.0005074	0.00041	0.0005553	9755	19810	0.0008	0.0008	0.873	0.396	1.927	0.737386
MDD	7:128947411:C:CAA	IRF5	pLoF	7	128947411	C	CAA	6.763e-05	0.0001025	5.047e-05	9759	19815	0.0004	0.0006	1.407	0.191	10.379	0.737397
MDD	chr11:14789136:C:T	PDE3B	pLoF	chr11	14789136	C	T	0.0003045	0.0002565	0.0003282	9747	19808	0.0016	0.0009	0.842	0.308	2.3	0.73756
MDD	chr14:29634448:C:A	PRKD1	damaging_missense	chr14	29634448	C	A	5.079e-05	5.133e-05	5.053e-05	9740	19791	0.0024	0.0018	1.568	0.113	21.776	0.737618
MDD	7:99033043:T:C	SMURF1	damaging_missense	7	99033043	T	C	6.921e-05	0.0001053	5.154e-05	9496	19402	0.0274	0.0214	1.407	0.191	10.383	0.737658
MDD	chr10:73424757:TA:T	MSS51	pLoF	chr10	73424757	TA	T	0.0002537	0.0002051	0.0002776	9749	19811	0.0014	0.0008	0.827	0.273	2.507	0.737663
MDD	chr20:33387522:C:T	CDK5RAP1	damaging_missense	chr20	33387522	C	T	0.0003916	0.0003614	0.0004065	9685	19681	0.008	0.0073	0.866	0.374	2.007	0.73768
MDD	chr17:8888223:A:G	PIK3R5	damaging_missense	chr17	8888223	A	G	0.001376	0.001239	0.001443	9688	19750	0.0077	0.0038	0.922	0.573	1.483	0.737684
MDD	chr10:121480004:GCTGAGGTCCAAGTATTCCTGAAAGAAGGGAAGAGAGACGTTTTATTTCATCTTGGGTCAGGATAACAAGGTGAATACGGTTCGAGAGGCTGA:G	FGFR2	pLoF	chr10	121480004	GCTGAGGTCCAAGTATTCCTGAAAGAAGGGAAGAGAGACGTTTTATTTCATCTTGGGTCAGGATAACAAGGTGAATACGGTTCGAGAGGCTGA	G	3.391e-05	5.143e-05	2.529e-05	9722	19771	0.0042	0.0028	1.631	0.093	28.507	0.737692
MDD	chr3:89429154:A:G	EPHA3	damaging_missense	chr3	89429154	A	G	6.805e-05	5.171e-05	7.606e-05	9670	19720	0.0095	0.0053	0.699	0.086	5.697	0.737766
MDD	chr4:38118047:G:T	TBC1D1	damaging_missense	chr4	38118047	G	T	0.0003239	0.000259	0.0003557	9653	19681	0.0113	0.0073	0.844	0.313	2.275	0.737805
MDD	7:23267965:CTT:C	GPNMB	pLoF	7	23267965	CTT	C	0.0001226	0.0001069	0.0001303	9354	19186	0.0419	0.0323	0.765	0.16	3.667	0.737807
MDD	chr14:24367192:TCTTC:T	NFATC4	pLoF	chr14	24367192	TCTTC	T	0.0005599	0.0004632	0.0006075	9716	19753	0.0048	0.0037	0.883	0.426	1.831	0.737846
MDD	chr1:1732505:G:A	SLC35E2A	pLoF	chr1	1732505	G	A	0.0001578	0.0001599	0.0001567	9382	19142	0.039	0.0345	1.284	0.297	5.555	0.737891
MDD	chr19:15457470:CGCGCCCGCAGCGCT:C	RASAL3	pLoF	chr19	15457470	CGCGCCCGCAGCGCT	C	0.002201	0.002003	0.002299	9735	19792	0.0029	0.0017	0.938	0.645	1.364	0.73796
MDD	chr10:110498430:C:A	DUSP5	damaging_missense	chr10	110498430	C	A	8.574e-05	0.0001044	7.662e-05	9582	19577	0.0185	0.0126	1.377	0.211	8.971	0.738031
MDD	chr5:172994784:TA:T	ATP6V0E1	pLoF	chr5	172994784	TA	T	6.87e-05	5.227e-05	7.675e-05	9566	19544	0.0202	0.0142	0.699	0.086	5.71	0.738036
MDD	chr6:158665411:C:CT	SYTL3	pLoF	chr6	158665411	C	CT	0.003825	0.004361	0.003561	9745	19797	0.0018	0.0015	1.048	0.796	1.38	0.738101
MDD	chr2:167243979:C:T	XIRP2	pLoF	chr2	167243979	C	T	0.0002028	0.0001536	0.000227	9763	19826	0	0	0.808	0.231	2.823	0.738193
MDD	chr18:63564075:C:A	SERPINB12	pLoF	chr18	63564075	C	A	0.0003052	0.0002574	0.0003287	9713	19773	0.0051	0.0027	0.843	0.31	2.295	0.738281
MDD	chr18:21843194:C:T	MIB1	pLoF	chr18	21843194	C	T	6.813e-05	5.173e-05	7.618e-05	9665	19691	0.01	0.0068	0.699	0.085	5.733	0.738355
MDD	chr18:59296914:A:T	CPLX4	damaging_missense	chr18	59296914	A	T	0.00381	0.004003	0.003714	9742	19788	0.0022	0.0019	1.049	0.794	1.385	0.738359
MDD	chr1:1180164:A:AC	TTLL10	pLoF	chr1	1180164	A	AC	0.0001015	0.0001026	0.0001009	9743	19813	0.002	0.0007	1.361	0.223	8.298	0.738373
MDD	chr11:118956956:CT:C	UPK2	pLoF	chr11	118956956	CT	C	0.000773	0.0007841	0.0007675	9565	19543	0.0203	0.0143	0.9	0.486	1.667	0.738459
MDD	chr3:113273138:G:A	BOC	damaging_missense	chr3	113273138	G	A	0.006261	0.006411	0.006188	9749	19797	0.0014	0.0015	0.964	0.777	1.196	0.738555
MDD	chr9:35562441:T:TG	FAM166B	pLoF	chr9	35562441	T	TG	0.02053	0.02076	0.02042	9587	19587	0.018	0.012	0.979	0.867	1.107	0.738598
MDD	chr6:106539425:GGA:G	CRYBG1	pLoF	chr6	106539425	GGA	G	6.782e-05	5.145e-05	7.588e-05	9719	19769	0.0045	0.0029	0.699	0.085	5.728	0.738664
MDD	chr19:44784291:C:CCTGG	CBLC	pLoF	chr19	44784291	C	CCTGG	0.0002034	0.0002058	0.0002022	9720	19780	0.0044	0.0023	1.238	0.353	4.338	0.738754
MDD	7:6164983:C:T	CYTH3	damaging_missense	7	6164983	C	T	0.0001862	0.0001541	0.000202	9736	19801	0.0028	0.0013	0.804	0.223	2.896	0.738769
MDD	chr8:117171089:CG:C	SLC30A8	pLoF	chr8	117171089	CG	C	8.53e-05	0.0001036	7.631e-05	9652	19657	0.0114	0.0085	1.376	0.211	8.982	0.738813
MDD	chr16:3657107:T:A	DNASE1	pLoF	chr16	3657107	T	A	0.0006101	0.0005654	0.0006321	9728	19775	0.0036	0.0026	1.133	0.544	2.357	0.738957
MDD	chr9:137189187:C:G	SSNA1	damaging_missense	chr9	137189187	C	G	0.0004061	0.000308	0.0004544	9741	19807	0.0023	0.001	0.858	0.35	2.107	0.738981
MDD	chr4:6609191:T:A	MAN2B2	damaging_missense	chr4	6609191	T	A	0.0002041	0.0001551	0.0002282	9672	19721	0.0093	0.0053	0.82	0.255	2.634	0.739016
MDD	chr17:11705071:G:C	DNAH9	damaging_missense	chr17	11705071	G	C	0.0003235	0.0003105	0.0003299	9662	19700	0.0104	0.0064	1.187	0.433	3.258	0.739138
MDD	chr2:174380670:T:C	CIR1	damaging_missense	chr2	174380670	T	C	0.0002366	0.0002561	0.000227	9763	19826	0	0	1.213	0.388	3.789	0.739368
MDD	chr5:137870945:C:CTGTGGAAT	MYOT	pLoF	chr5	137870945	C	CTGTGGAAT	0.0003211	0.0003586	0.0003027	9760	19823	0.0003	0.0002	1.177	0.45	3.079	0.739516
MDD	chr6:126008443:A:G	TRMT11	damaging_missense	chr6	126008443	A	G	0.0001863	0.0002053	0.0001769	9743	19780	0.002	0.0023	1.243	0.345	4.485	0.739526
MDD	chr20:2861617:G:A	VPS16	damaging_missense	chr20	2861617	G	A	6.815e-05	5.167e-05	7.627e-05	9677	19668	0.0088	0.008	0.7	0.086	5.722	0.739599
MDD	chr11:134356350:G:A	GLB1L2	damaging_missense	chr11	134356350	G	A	0.01267	0.01269	0.01266	9735	19781	0.0029	0.0023	0.974	0.835	1.136	0.739635
MDD	chr10:100489305:CAG:C	SEC31B	pLoF	chr10	100489305	CAG	C	0.0003897	0.0003597	0.0004044	9730	19780	0.0034	0.0023	0.862	0.36	2.066	0.739745
MDD	chr10:113578665:C:T	HABP2	pLoF	chr10	113578665	C	T	0.0002881	0.000257	0.0003034	9726	19773	0.0038	0.0027	0.841	0.303	2.334	0.739785
MDD	chr11:14879323:A:AT	CYP2R1	pLoF	chr11	14879323	A	AT	0.001352	0.001383	0.001337	9762	19826	0.0001	0	1.084	0.674	1.743	0.739788
MDD	chr2:97202369:A:T	ANKRD36	pLoF	chr2	97202369	A	T	0.0004932	0.0004641	0.0005075	9696	19706	0.0069	0.0061	0.877	0.403	1.908	0.739896
MDD	chr11:118522057:G:A	KMT2A	damaging_missense	chr11	118522057	G	A	8.466e-05	5.137e-05	0.000101	9734	19796	0.003	0.0015	0.713	0.097	5.244	0.73997
MDD	chr6:158757263:G:A	SYTL3	pLoF	chr6	158757263	G	A	0.0003582	0.0003627	0.000356	9651	19664	0.0115	0.0082	0.859	0.351	2.106	0.740027
MDD	chr10:310091:C:T	DIP2C	damaging_missense	chr10	310091	C	T	0.000409	0.0004144	0.0004063	9652	19688	0.0114	0.007	1.16	0.482	2.792	0.74005
MDD	chr17:75488018:C:G	TMEM94	damaging_missense	chr17	75488018	C	G	6.797e-05	5.158e-05	7.601e-05	9693	19733	0.0072	0.0047	0.7	0.085	5.774	0.740127
MDD	chr2:32292286:T:C	YIPF4	damaging_missense	chr2	32292286	T	C	0.0001352	0.0001537	0.0001261	9760	19822	0.0003	0.0002	1.288	0.288	5.753	0.740154
MDD	chr4:99280227:C:T	ADH1A	damaging_missense	chr4	99280227	C	T	0.0003753	0.0004133	0.0003566	9679	19630	0.0086	0.0099	1.164	0.475	2.85	0.740169
MDD	chr1:1041678:CGCTCCGGCCAGTGCCAGGGTCGAGGTGAGCGGCTCCCCCGGGGGAGG:C	AGRN	pLoF	chr1	1041678	CGCTCCGGCCAGTGCCAGGGTCGAGGTGAGCGGCTCCCCCGGGGGAGG	C	0.0002233	0.0002088	0.0002304	9579	19530	0.0188	0.0149	0.822	0.258	2.618	0.740175
MDD	chr2:24793957:CCAAAGGAGGTATT:C	CENPO	pLoF	chr2	24793957	CCAAAGGAGGTATT	C	0.0001527	0.0001546	0.0001518	9705	19768	0.0059	0.0029	1.28	0.297	5.519	0.740176
MDD	chr22:46535467:G:C	CELSR1	damaging_missense	chr22	46535467	G	C	8.449e-05	0.0001024	7.566e-05	9763	19826	0	0	1.374	0.21	9.006	0.740195
MDD	chr1:151581690:C:T	TUFT1	pLoF	chr1	151581690	C	T	0.001248	0.001142	0.001301	9632	19607	0.0134	0.0111	0.919	0.559	1.512	0.740244
MDD	chr2:1487978:C:A	TPO	damaging_missense	chr2	1487978	C	A	0.0004078	0.0004125	0.0004055	9698	19727	0.0067	0.005	1.16	0.482	2.796	0.740293
MDD	chr15:54546752:A:T	UNC13C	damaging_missense	chr15	54546752	A	T	0.0005601	0.0004636	0.0006075	9706	19754	0.0058	0.0036	0.881	0.415	1.868	0.740335
MDD	chr17:78165888:G:T	C17orf99	pLoF	chr17	78165888	G	T	0.0001394	0.0001063	0.0001556	9407	19279	0.0365	0.0276	0.774	0.17	3.521	0.740423
MDD	chr16:11424261:CCG:C	AC099489.1	pLoF	chr16	11424261	CCG	C	0.0006625	0.0005675	0.0007091	9692	19742	0.0073	0.0042	0.89	0.447	1.772	0.740479
MDD	chr17:11821939:C:A	DNAH9	pLoF	chr17	11821939	C	A	0.0004061	0.0004104	0.000404	9747	19802	0.0016	0.0012	1.16	0.481	2.796	0.740536
MDD	chr17:15331095:A:T	TEKT3	pLoF	chr17	15331095	A	T	0.002214	0.001946	0.002345	9762	19826	0.0001	0	0.938	0.643	1.369	0.740629
MDD	chr17:42189819:G:A	GHDC	pLoF	chr17	42189819	G	A	0.008305	0.008928	0.007999	9689	19690	0.0076	0.0069	1.033	0.854	1.249	0.740679
MDD	chr1:46274182:G:A	RAD54L	damaging_missense	chr1	46274182	G	A	0.0002547	0.0002575	0.0002533	9707	19740	0.0057	0.0043	1.208	0.395	3.692	0.740687
MDD	chr11:14494296:GAAGT:G	COPB1	pLoF	chr11	14494296	GAAGT	G	3.38e-05	5.121e-05	2.522e-05	9763	19823	0	0.0002	1.62	0.093	28.264	0.740695
MDD	chr1:39844617:CA:C	TRIT1	pLoF	chr1	39844617	CA	C	0.0002758	0.0003152	0.0002566	9518	19487	0.0251	0.0171	1.194	0.418	3.412	0.740703
MDD	chr21:32794216:AG:A	C21orf62	pLoF	chr21	32794216	AG	A	6.76e-05	5.122e-05	7.566e-05	9762	19825	0.0001	0.0001	0.702	0.086	5.735	0.7409
MDD	chr14:74409741:C:A	SYNDIG1L	pLoF	chr14	74409741	C	A	8.527e-05	5.18e-05	0.0001017	9652	19667	0.0114	0.008	0.714	0.097	5.259	0.740972
MDD	chr11:83166338:A:G	PCF11	damaging_missense	chr11	83166338	A	G	0.003092	0.003636	0.002825	9763	19826	0	0	1.052	0.78	1.418	0.740999
MDD	chr3:185051993:C:CAGCTCATTCCTCCACCTGT	VPS8	pLoF	chr3	185051993	C	CAGCTCATTCCTCCACCTGT	0.000154	0.0001556	0.0001532	9640	19580	0.0126	0.0124	1.279	0.298	5.49	0.741046
MDD	chr5:170878121:T:C	RANBP17	damaging_missense	chr5	170878121	T	C	0.001218	0.001231	0.001212	9751	19805	0.0012	0.0011	0.921	0.565	1.502	0.741163
MDD	chr19:40458157:G:A	BLVRB	damaging_missense	chr19	40458157	G	A	0.006442	0.006807	0.006263	9623	19560	0.0143	0.0134	1.037	0.836	1.287	0.741231
MDD	chr22:38986031:C:T	APOBEC3B	pLoF	chr22	38986031	C	T	0.0002284	0.0001598	0.0002622	9389	19073	0.0383	0.038	0.836	0.288	2.426	0.741353
MDD	chr19:13299125:G:C	CACNA1A	damaging_missense	chr19	13299125	G	C	0.0002028	0.0002049	0.0002018	9761	19821	0.0002	0.0003	1.235	0.352	4.331	0.741596
MDD	chr16:67174811:T:TA	NOL3	pLoF	chr16	67174811	T	TA	6.762e-05	5.126e-05	7.568e-05	9755	19820	0.0008	0.0003	0.702	0.085	5.766	0.741641
MDD	chr2:70816795:G:A	CLEC4F	pLoF	chr2	70816795	G	A	0.000169	0.0001536	0.0001765	9763	19826	0	0	0.802	0.215	2.987	0.741666
MDD	chr21:45510090:CCT:C	COL18A1	pLoF	chr21	45510090	CCT	C	6.777e-05	5.136e-05	7.585e-05	9736	19777	0.0028	0.0025	0.701	0.085	5.783	0.741691
MDD	chr10:71799188:G:A		damaging_missense	chr10	71799188	G	A	0.001567	0.001602	0.001549	9674	19687	0.0091	0.007	1.077	0.692	1.677	0.741697
MDD	chr10:133275530:C:T	ADAM8	pLoF	chr10	133275530	C	T	0.0003447	0.000262	0.0003853	9543	19467	0.0225	0.0181	0.848	0.318	2.262	0.741812
MDD	chr5:83580402:T:C	VCAN	damaging_missense	chr5	83580402	T	C	8.471e-05	0.0001027	7.584e-05	9735	19778	0.0029	0.0024	1.37	0.21	8.956	0.742102
MDD	chr17:69083218:CT:C	ABCA6	pLoF	chr17	69083218	CT	C	0.0001859	0.0001536	0.0002018	9763	19819	0	0.0004	0.806	0.224	2.907	0.742106
MDD	chr2:131528147:C:G	CCDC74A	damaging_missense	chr2	131528147	C	G	0.000169	0.0002049	0.0001513	9760	19822	0.0003	0.0002	1.246	0.336	4.618	0.742108
MDD	chr14:58234373:C:T	ACTR10	damaging_missense	chr14	58234373	C	T	0.0002537	0.0003074	0.0002272	9758	19804	0.0005	0.0011	1.195	0.413	3.462	0.742171
MDD	chrX:143630764:G:T	SLITRK4	damaging_missense	chrX	143630764	G	T	0.0001521	0.0001024	0.0001765	9761	19826	0.0002	0	0.815	0.241	2.754	0.742211
MDD	chr2:30731394:A:G	CAPN13	damaging_missense	chr2	30731394	A	G	6.894e-05	5.24e-05	7.705e-05	9542	19468	0.0226	0.0181	0.703	0.086	5.758	0.742235
MDD	chr3:49723442:T:G	GMPPB	damaging_missense	chr3	49723442	T	G	0.0002886	0.0003606	0.0002532	9705	19749	0.0059	0.0039	1.181	0.438	3.18	0.742307
MDD	chr9:135945986:C:A	UBAC1	pLoF	chr9	135945986	C	A	0.0001891	0.0002086	0.0001796	9589	19492	0.0178	0.0168	1.24	0.344	4.464	0.742354
MDD	chr13:98014072:C:A	IPO5	damaging_missense	chr13	98014072	C	A	5.078e-05	5.131e-05	5.052e-05	9745	19793	0.0018	0.0017	1.556	0.111	21.723	0.742386
MDD	chr9:128618053:C:T	SPTAN1	damaging_missense	chr9	128618053	C	T	0.001621	0.00194	0.001465	9537	19458	0.0232	0.0186	1.073	0.704	1.637	0.742439
MDD	chr1:17229003:G:C	PADI1	damaging_missense	chr1	17229003	G	C	6.794e-05	5.149e-05	7.603e-05	9710	19729	0.0054	0.0049	0.702	0.085	5.777	0.742505
MDD	chr3:124923536:A:C	MUC13	damaging_missense	chr3	124923536	A	C	0.001166	0.001041	0.001227	9602	19556	0.0165	0.0136	0.917	0.545	1.541	0.742558
MDD	chr3:9943951:G:A	CRELD1	pLoF	chr3	9943951	G	A	0.0006096	0.0005646	0.0006318	9742	19786	0.0022	0.002	0.889	0.44	1.794	0.74257
MDD	chr2:151370227:A:AT	TNFAIP6	pLoF	chr2	151370227	A	AT	0.0001016	0.0001027	0.0001011	9735	19779	0.0029	0.0024	1.354	0.222	8.26	0.742612
MDD	chr19:37363670:C:G	HKR1	damaging_missense	chr19	37363670	C	G	0.0001859	0.0001537	0.0002018	9759	19821	0.0004	0.0003	0.807	0.224	2.905	0.742771
MDD	chr3:38397071:G:C	XYLB	pLoF	chr3	38397071	G	C	0.0002067	0.0001572	0.0002309	9541	19489	0.0227	0.017	0.811	0.232	2.836	0.7428
MDD	chr19:2255292:C:T	JSRP1	pLoF	chr19	2255292	C	T	0.0005238	0.0004786	0.0005459	9402	19235	0.037	0.0298	0.879	0.407	1.9	0.742863
MDD	chr17:69193813:C:T	ABCA10	pLoF	chr17	69193813	C	T	6.76e-05	5.122e-05	7.566e-05	9762	19825	0.0001	0.0001	0.704	0.086	5.749	0.742925
MDD	chr6:31810655:C:A	HSPA1L	damaging_missense	chr6	31810655	C	A	0.001572	0.001537	0.001589	9762	19825	0.0001	0.0001	0.93	0.602	1.437	0.743032
MDD	chr2:170948381:G:A	GORASP2	damaging_missense	chr2	170948381	G	A	0.0001014	0.0001025	0.0001009	9757	19818	0.0006	0.0004	1.356	0.219	8.388	0.743038
MDD	chr2:162359145:C:T	GCA	pLoF	chr2	162359145	C	T	0.000457	0.0004619	0.0004546	9743	19798	0.002	0.0014	1.148	0.502	2.626	0.7431
MDD	chr2:27217966:G:C	CAD	damaging_missense	chr2	27217966	G	C	0.003513	0.004062	0.003243	9725	19735	0.0039	0.0046	1.049	0.788	1.397	0.743108
MDD	chr19:3767326:A:G	MRPL54	damaging_missense	chr19	3767326	A	G	0.0004601	0.0004662	0.0004572	9653	19687	0.0113	0.007	0.876	0.397	1.933	0.743131
MDD	7:64708639:G:GA	ZNF107	pLoF	7	64708639	G	GA	0.03392	0.0314	0.03516	9760	19824	0.0003	0.0001	1.017	0.921	1.123	0.743184
MDD	7:64708641:G:GAA	ZNF107	pLoF	7	64708641	G	GAA	0.03392	0.03141	0.03516	9759	19821	0.0004	0.0003	1.017	0.921	1.123	0.743184
MDD	chr22:25952356:A:AGGAGGCGGTCATCTGT	MYO18B	pLoF	chr22	25952356	A	AGGAGGCGGTCATCTGT	0.00102	0.001084	0.0009886	9690	19724	0.0075	0.0051	1.095	0.636	1.887	0.743203
MDD	chr6:31964125:GGTGCGTCTGT:G	SKIV2L	pLoF	chr6	31964125	GGTGCGTCTGT	G	0.001455	0.001333	0.001515	9752	19806	0.0011	0.001	1.082	0.674	1.737	0.743247
MDD	chr8:143577895:AACGCAGG:A	NAPRT	pLoF	chr8	143577895	AACGCAGG	A	0.00022	0.0002567	0.0002019	9740	19808	0.0024	0.0009	1.214	0.38	3.877	0.74339
MDD	chr13:46343446:C:G	RUBCNL	damaging_missense	chr13	46343446	C	G	6.823e-05	5.174e-05	7.634e-05	9663	19648	0.0102	0.009	0.704	0.086	5.75	0.743405
MDD	chr2:96861051:C:A	SEMA4C	pLoF	chr2	96861051	C	A	0.1087	0.1098	0.1082	9763	19824	0	0.0001	0.991	0.937	1.047	0.743442
MDD	chr5:131359525:G:T	CDC42SE2	damaging_missense	chr5	131359525	G	T	0.0001691	0.0001538	0.0001766	9755	19820	0.0008	0.0003	0.82	0.249	2.695	0.743544
MDD	chrX:136395406:G:T	ADGRG4	damaging_missense	chrX	136395406	G	T	0.0009936	0.001002	0.0009896	9483	19200	0.0287	0.0316	1.088	0.655	1.809	0.74369
MDD	chr9:109050360:C:T	TMEM245	pLoF	chr9	109050360	C	T	0.0002704	0.0002561	0.0002775	9760	19823	0.0003	0.0002	0.842	0.3	2.363	0.743816
MDD	chr16:20661822:G:A	ACSM1	pLoF	chr16	20661822	G	A	8.514e-05	0.0001035	7.615e-05	9666	19698	0.0099	0.0065	1.367	0.21	8.902	0.743831
MDD	chr14:59538801:C:CT	CCDC175	pLoF	chr14	59538801	C	CT	3.387e-05	5.136e-05	2.526e-05	9736	19793	0.0028	0.0017	1.611	0.092	28.152	0.743939
MDD	chr15:69047910:AG:A	NOX5	pLoF	chr15	69047910	AG	A	0.001635	0.001537	0.001682	9434	19317	0.0337	0.0257	0.93	0.6	1.44	0.744063
MDD	chr10:20826452:T:G	NEBL	damaging_missense	chr10	20826452	T	G	0.0001358	0.0001544	0.0001267	9715	19731	0.0049	0.0048	1.282	0.288	5.706	0.744134
MDD	7:67050043:T:C	TYW1	damaging_missense	7	67050043	T	C	0.0001532	0.0001035	0.0001775	9658	19714	0.0107	0.0056	0.782	0.178	3.437	0.744248
MDD	chr4:39456514:C:G	RPL9	damaging_missense	chr4	39456514	C	G	5.085e-05	5.137e-05	5.059e-05	9734	19767	0.003	0.003	0.682	0.068	6.796	0.744263
MDD	chr2:219169868:C:CAA	SLC23A3	pLoF	chr2	219169868	C	CAA	3.385e-05	5.129e-05	2.526e-05	9748	19795	0.0015	0.0016	1.61	0.092	28.187	0.744279
MDD	chr15:78533220:C:A	HYKK	damaging_missense	chr15	78533220	C	A	0.0003052	0.0003086	0.0003036	9721	19766	0.0043	0.003	1.184	0.428	3.276	0.744387
MDD	chr1:171209118:C:CT	FMO2	pLoF	chr1	171209118	C	CT	0.1922	0.1968	0.1899	9612	19622	0.0155	0.0103	0.993	0.95	1.037	0.744448
MDD	7:85012836:G:A	SEMA3D	damaging_missense	7	85012836	G	A	0.0016	0.001706	0.001548	9674	19697	0.0091	0.0065	0.932	0.609	1.425	0.744492
MDD	chr1:2406525:GGTGGCCGCAGGGC:G	PEX10	pLoF	chr1	2406525	GGTGGCCGCAGGGC	G	0.0002375	0.0002573	0.0002277	9716	19763	0.0048	0.0032	1.207	0.389	3.75	0.744611
MDD	chr19:44177654:G:GA	ZNF226	pLoF	chr19	44177654	G	GA	0.0001551	0.0001572	0.000154	9541	19476	0.0227	0.0176	1.274	0.297	5.471	0.744618
MDD	chr10:113679881:CTT:C	CASP7	pLoF	chr10	113679881	CTT	C	0.1906	0.1869	0.1923	9613	19607	0.0154	0.0111	0.993	0.949	1.038	0.744662
MDD	chr5:178932553:C:CA	ZFP2	pLoF	chr5	178932553	C	CA	6.759e-05	5.122e-05	7.566e-05	9762	19826	0.0001	0	0.705	0.086	5.787	0.744714
MDD	chr11:74493627:C:T	LIPT2	pLoF	chr11	74493627	C	T	0.0006425	0.0006149	0.000656	9757	19817	0.0006	0.0005	0.893	0.453	1.762	0.744794
MDD	chr11:1252389:C:G	MUC5B	pLoF	chr11	1252389	C	G	3.414e-05	5.185e-05	2.544e-05	9643	19651	0.0123	0.0088	1.608	0.092	28.029	0.744801
MDD	chr4:110561547:G:T	ENPEP	pLoF	chr4	110561547	G	T	0.0002034	0.0002057	0.0002023	9723	19772	0.0041	0.0027	1.231	0.351	4.316	0.744862
MDD	chr5:16694498:C:G	MYO10	damaging_missense	chr5	16694498	C	G	0.0001034	0.0001048	0.0001027	9542	19481	0.0226	0.0174	1.349	0.222	8.197	0.745036
MDD	chr17:81690690:A:T	HGS	damaging_missense	chr17	81690690	A	T	0.0002581	0.0003142	0.0002306	9547	19513	0.0221	0.0158	1.193	0.412	3.456	0.745054
MDD	chr22:19447747:G:GA	C22orf39	pLoF	chr22	19447747	G	GA	0.004256	0.004246	0.004261	9657	19715	0.0109	0.0056	1.046	0.799	1.369	0.745068
MDD	chr17:5145490:CAT:C	USP6	pLoF	chr17	5145490	CAT	C	0.001048	0.0009732	0.001084	9762	19825	0.0001	0.0001	1.097	0.628	1.915	0.745134
MDD	chr1:214646510:GAAAA:G	CENPF	pLoF	chr1	214646510	GAAAA	G	5.069e-05	5.121e-05	5.044e-05	9763	19826	0	0	1.544	0.112	21.213	0.745206
MDD	chr13:37582371:G:A	POSTN	damaging_missense	chr13	37582371	G	A	3.41e-05	5.177e-05	2.542e-05	9658	19670	0.0107	0.0079	1.605	0.092	27.938	0.745362
MDD	chr5:177267662:A:C	NSD1	damaging_missense	chr5	177267662	A	C	6.772e-05	5.134e-05	7.578e-05	9739	19795	0.0025	0.0016	0.706	0.086	5.796	0.745555
MDD	chr8:143572615:GC:G	MROH6	pLoF	chr8	143572615	GC	G	0.0006426	0.0005638	0.0006813	9755	19814	0.0008	0.0006	0.894	0.456	1.755	0.745638
MDD	chr4:69594643:C:T	UGT2A1	damaging_missense	chr4	69594643	C	T	0.002015	0.001848	0.002097	9739	19790	0.0025	0.0018	0.937	0.634	1.386	0.745712
MDD	chr11:5947426:G:A	OR56A3	pLoF	chr11	5947426	G	A	0.0007105	0.0006663	0.0007323	9755	19801	0.0008	0.0013	0.898	0.47	1.717	0.745833
MDD	chr1:160311919:C:T	COPA	damaging_missense	chr1	160311919	C	T	3.414e-05	5.186e-05	2.545e-05	9642	19648	0.0124	0.009	1.603	0.092	27.88	0.745926
MDD	chr22:50460049:G:A	SBF1	damaging_missense	chr22	50460049	G	A	0.0005589	0.0005137	0.0005812	9734	19787	0.003	0.002	0.886	0.426	1.844	0.746014
MDD	chr19:19795388:CTCTTA:C	ZNF506	pLoF	chr19	19795388	CTCTTA	C	8.449e-05	0.0001024	7.566e-05	9763	19826	0	0	1.363	0.209	8.864	0.746091
MDD	chr12:110501429:T:TAGCA	VPS29	pLoF	chr12	110501429	T	TAGCA	5.152e-05	5.236e-05	5.112e-05	9550	19563	0.0218	0.0133	1.541	0.113	21.095	0.746097
MDD	chr3:128483890:G:T	GATA2	damaging_missense	chr3	128483890	G	T	0.0001024	0.0001038	0.0001017	9630	19672	0.0136	0.0078	0.762	0.147	3.954	0.746144
MDD	chr11:102724756:G:A	MMP8	pLoF	chr11	102724756	G	A	0.0007926	0.0007002	0.0008375	9283	19104	0.0492	0.0364	0.9	0.474	1.707	0.746161
MDD	chr2:178387097:T:C	OSBPL6	damaging_missense	chr2	178387097	T	C	6.919e-05	0.0001051	5.158e-05	9516	19388	0.0253	0.0221	1.39	0.189	10.241	0.746289
MDD	chr17:56594582:T:C	NOG	damaging_missense	chr17	56594582	T	C	8.451e-05	0.0001025	7.567e-05	9759	19822	0.0004	0.0002	1.363	0.209	8.888	0.746306
MDD	chr5:141403891:AT:A	PCDHGA9	pLoF	chr5	141403891	AT	A	0.0007605	0.0008195	0.0007314	9762	19825	0.0001	0.0001	1.109	0.592	2.077	0.746435
MDD	chr15:90931401:C:T	HDDC3	pLoF	chr15	90931401	C	T	0.005802	0.005948	0.00573	9751	19808	0.0012	0.0009	1.038	0.827	1.304	0.746444
MDD	chr14:49633640:G:A	DNAAF2	pLoF	chr14	49633640	G	A	8.45e-05	0.0001024	7.566e-05	9762	19825	0.0001	0.0001	1.364	0.208	8.961	0.746445
MDD	chr6:44176124:C:G	CAPN11	damaging_missense	chr6	44176124	C	G	0.0005431	0.0005147	0.0005571	9715	19746	0.0049	0.004	0.889	0.434	1.819	0.746494
MDD	chr4:168461698:C:A	DDX60L	pLoF	chr4	168461698	C	A	0.0008792	0.0008202	0.0009082	9754	19820	0.0009	0.0003	0.908	0.505	1.631	0.746518
MDD	chr14:104706114:C:T	INF2	pLoF	chr14	104706114	C	T	8.584e-05	0.0001045	7.672e-05	9573	19551	0.0195	0.0139	1.362	0.209	8.869	0.746541
MDD	chr19:40613946:G:T	LTBP4	damaging_missense	chr19	40613946	G	T	0.00159	0.001652	0.00156	9380	19232	0.0392	0.03	0.932	0.606	1.431	0.746592
MDD	chr2:27638953:G:C	GPN1	damaging_missense	chr2	27638953	G	C	8.457e-05	5.128e-05	0.000101	9751	19809	0.0012	0.0009	0.719	0.097	5.32	0.746617
MDD	chr12:47879026:G:A	VDR	pLoF	chr12	47879026	G	A	0.0001538	0.0001558	0.0001529	9626	19627	0.014	0.01	1.271	0.296	5.456	0.746641
MDD	chr5:13841051:A:AT	DNAH5	pLoF	chr5	13841051	A	AT	0.001066	0.001026	0.001086	9746	19796	0.0017	0.0015	1.092	0.639	1.868	0.746742
MDD	chr1:180936414:CCAGA:C	KIAA1614	pLoF	chr1	180936414	CCAGA	C	0.0002028	0.0002561	0.0001765	9761	19825	0.0002	0.0001	1.215	0.373	3.959	0.746766
MDD	chr17:21244134:C:T	NATD1	damaging_missense	chr17	21244134	C	T	6.827e-05	5.186e-05	7.632e-05	9641	19654	0.0125	0.0087	0.707	0.086	5.806	0.746792
MDD	chr19:40214018:CG:C	MAP3K10	pLoF	chr19	40214018	CG	C	3.419e-05	5.224e-05	2.541e-05	9572	19676	0.0196	0.0076	1.6	0.092	27.824	0.746845
MDD	chr15:45171974:C:T	SHF	damaging_missense	chr15	45171974	C	T	0.0001878	0.0002069	0.0001784	9666	19622	0.0099	0.0103	1.235	0.343	4.45	0.746982
MDD	chr11:126256760:G:C	FAM118B	damaging_missense	chr11	126256760	G	C	6.76e-05	5.123e-05	7.566e-05	9760	19825	0.0003	0.0001	0.706	0.085	5.857	0.746992
MDD	chr5:52920365:G:C	ITGA1	damaging_missense	chr5	52920365	G	C	0.0001352	0.0001537	0.0001261	9757	19823	0.0006	0.0002	1.279	0.287	5.699	0.747025
MDD	chr14:75071875:G:C	ZC2HC1C	damaging_missense	chr14	75071875	G	C	8.452e-05	0.0001025	7.569e-05	9760	19818	0.0003	0.0004	1.362	0.209	8.882	0.747049
MDD	chr15:89327326:G:T	POLG	damaging_missense	chr15	89327326	G	T	0.001155	0.001134	0.001166	9702	19733	0.0062	0.0047	1.09	0.646	1.838	0.747119
MDD	chr6:149945484:G:A	ULBP2	pLoF	chr6	149945484	G	A	6.763e-05	5.124e-05	7.57e-05	9758	19816	0.0005	0.0005	0.706	0.085	5.859	0.747229
MDD	chr10:125816450:T:C	UROS	damaging_missense	chr10	125816450	T	C	0.0001184	0.0001025	0.0001261	9753	19819	0.001	0.0004	0.772	0.16	3.73	0.747258
MDD	chr11:56252727:T:TGCTTCCTACGTTGCTG	OR5T3	pLoF	chr11	56252727	T	TGCTTCCTACGTTGCTG	0.007233	0.006915	0.007389	9762	19826	0.0001	0	1.035	0.841	1.273	0.747265
MDD	chr2:11779642:TAAGG:T	LPIN1	pLoF	chr2	11779642	TAAGG	T	0.0001055	0.0001075	0.0001045	9303	19141	0.0471	0.0346	1.345	0.221	8.179	0.747291
MDD	7:100955625:A:AGC	MUC3A	pLoF	7	100955625	A	AGC	5.071e-05	5.123e-05	5.045e-05	9760	19822	0.0003	0.0002	1.541	0.111	21.356	0.747295
MDD	7:100955626:AGT:A	MUC3A	pLoF	7	100955626	AGT	A	5.07e-05	5.122e-05	5.045e-05	9762	19822	0.0001	0.0002	1.541	0.111	21.356	0.747295
MDD	chr5:141432206:G:T	PCDHGA12	pLoF	chr5	141432206	G	T	0.0007097	0.0005634	0.0007818	9763	19826	0	0	0.897	0.463	1.737	0.747297
MDD	7:101174620:A:G	NAT16	damaging_missense	7	101174620	A	G	0.08926	0.08716	0.09029	9752	19820	0.0011	0.0003	0.99	0.931	1.052	0.747476
MDD	chr17:42964192:C:A	AARSD1	pLoF	chr17	42964192	C	A	0.0003901	0.0003085	0.0004303	9724	19753	0.004	0.0037	0.862	0.348	2.135	0.747476
MDD	chr10:49752232:C:CT	OGDHL	pLoF	chr10	49752232	C	CT	0.0002974	0.0003189	0.0002868	9407	19174	0.0365	0.0329	1.184	0.423	3.313	0.747481
MDD	chr18:74510831:C:T	CNDP2	pLoF	chr18	74510831	C	T	6.811e-05	5.167e-05	7.619e-05	9676	19688	0.0089	0.007	0.708	0.086	5.798	0.747588
MDD	chr1:220193365:T:C	RAB3GAP2	damaging_missense	chr1	220193365	T	C	0.0001521	0.0001537	0.0001513	9758	19823	0.0005	0.0002	1.27	0.296	5.449	0.747628
MDD	chr1:160291480:G:A	COPA	damaging_missense	chr1	160291480	G	A	5.089e-05	5.145e-05	5.061e-05	9718	19758	0.0046	0.0034	1.537	0.112	21.067	0.747696
MDD	7:99547573:G:A	FAM200A	pLoF	7	99547573	G	A	0.0002028	0.0002049	0.0002018	9763	19826	0	0	1.229	0.35	4.317	0.747813
MDD	chr16:23680179:C:G	PLK1	damaging_missense	chr16	23680179	C	G	0.0001695	0.0001542	0.0001771	9726	19768	0.0038	0.0029	0.807	0.217	2.993	0.747893
MDD	chr1:159809602:C:T	FCRL6	pLoF	chr1	159809602	C	T	0.0001353	0.0001026	0.0001515	9750	19808	0.0013	0.0009	0.778	0.169	3.594	0.747984
MDD	chr17:45983216:C:T	MAPT	pLoF	chr17	45983216	C	T	0.0003383	0.0002563	0.0003786	9753	19809	0.001	0.0009	0.851	0.318	2.279	0.748041
MDD	chr5:80079129:C:A	THBS4	damaging_missense	chr5	80079129	C	A	5.07e-05	5.123e-05	5.044e-05	9760	19824	0.0003	0.0001	1.534	0.112	20.945	0.748248
MDD	chr19:3834775:G:A	ZFR2	pLoF	chr19	3834775	G	A	0.0001198	0.0001558	0.0001021	9626	19592	0.014	0.0118	1.25	0.319	4.897	0.74832
MDD	chr1:202596942:C:T	SYT2	damaging_missense	chr1	202596942	C	T	3.413e-05	5.177e-05	2.546e-05	9659	19638	0.0106	0.0095	1.596	0.092	27.71	0.748349
MDD	chr17:12956684:C:T	ARHGAP44	damaging_missense	chr17	12956684	C	T	6.864e-05	5.209e-05	7.676e-05	9598	19541	0.0169	0.0144	0.709	0.086	5.813	0.748496
MDD	7:97117880:T:C	SDHAF3	damaging_missense	7	97117880	T	C	0.01289	0.01258	0.01304	9422	19359	0.0349	0.0236	0.975	0.833	1.14	0.748587
MDD	chr12:132729818:G:A	ANKLE2	pLoF	chr12	132729818	G	A	0.0004901	0.0004098	0.0005297	9761	19822	0.0002	0.0002	0.878	0.395	1.95	0.748683
MDD	chr14:105399471:G:GA	TEX22	pLoF	chr14	105399471	G	GA	0.003659	0.00348	0.003747	9482	19350	0.0288	0.024	1.05	0.779	1.414	0.748705
MDD	chr1:64177456:C:A	ROR1	damaging_missense	chr1	64177456	C	A	0.0008452	0.0008198	0.0008577	9759	19820	0.0004	0.0003	1.105	0.6	2.036	0.748734
MDD	chr4:183321765:TACAC:T	CLDN24	pLoF	chr4	183321765	TACAC	T	0.0001526	0.0001541	0.0001519	9733	19755	0.0031	0.0036	1.268	0.296	5.439	0.748806
MDD	chr17:8015818:C:A	GUCY2D	pLoF	chr17	8015818	C	A	0.0001188	0.000103	0.0001265	9708	19763	0.0056	0.0032	0.773	0.16	3.738	0.748871
MDD	chr16:685068:G:A	WDR24	pLoF	chr16	685068	G	A	0.000119	0.0001546	0.0001015	9700	19712	0.0065	0.0058	1.287	0.274	6.039	0.749024
MDD	chr2:186848982:TC:T	ZSWIM2	pLoF	chr2	186848982	TC	T	0.0001553	0.000105	0.0001798	9520	19465	0.0249	0.0182	0.785	0.177	3.469	0.749132
MDD	chr1:174231348:T:C	RABGAP1L	damaging_missense	chr1	174231348	T	C	0.0001016	0.0001027	0.0001011	9739	19789	0.0025	0.0019	1.341	0.222	8.113	0.749223
MDD	chr14:73250028:TTC:T	PAPLN	pLoF	chr14	73250028	TTC	T	8.782e-05	5.368e-05	0.0001044	9314	19153	0.046	0.034	0.72	0.096	5.413	0.749265
MDD	chr6:116221143:C:T	NT5DC1	pLoF	chr6	116221143	C	T	0.0008958	0.0009734	0.0008576	9760	19822	0.0003	0.0002	1.098	0.618	1.953	0.74947
MDD	chr1:24057446:T:C	MYOM3	damaging_missense	chr1	24057446	T	C	0.0003551	0.0003587	0.0003533	9758	19812	0.0005	0.0007	1.166	0.455	2.986	0.74949
MDD	chr3:38713979:AAG:A	SCN10A	pLoF	chr3	38713979	AAG	A	0.0002237	0.0001574	0.0002561	9531	19525	0.0238	0.0152	0.818	0.239	2.804	0.749522
MDD	chr17:35443854:C:CA	SLFN13	pLoF	chr17	35443854	C	CA	0.0001185	0.0001027	0.0001263	9740	19794	0.0024	0.0016	0.774	0.161	3.723	0.749523
MDD	chr10:89737626:TTAAG:T	KIF20B	pLoF	chr10	89737626	TTAAG	T	8.449e-05	5.122e-05	0.0001009	9762	19826	0.0001	0	0.721	0.097	5.36	0.749604
MDD	chr1:156384556:T:TC	RHBG	pLoF	chr1	156384556	T	TC	0.3154	0.3119	0.3171	9367	19084	0.0406	0.0374	1.006	0.968	1.046	0.749606
MDD	chr8:39585324:C:G	ADAM18	pLoF	chr8	39585324	C	G	0.004344	0.003843	0.00459	9758	19824	0.0005	0.0001	0.957	0.731	1.253	0.749608
MDD	chr17:41610549:T:A	KRT16	damaging_missense	chr17	41610549	T	A	0.000562	0.0005678	0.0005592	9687	19672	0.0078	0.0078	1.129	0.536	2.38	0.74965
MDD	chr2:171337474:AAC:A	METTL8	pLoF	chr2	171337474	AAC	A	0.0009813	0.0008723	0.001035	9744	19809	0.0019	0.0009	0.913	0.521	1.6	0.749669
MDD	chrX:132628521:T:G	HS6ST2	damaging_missense	chrX	132628521	T	G	8.451e-05	5.122e-05	0.0001009	9762	19820	0.0001	0.0003	0.784	0.176	3.492	0.74968
MDD	7:151436179:C:T	CRYGN	pLoF	7	151436179	C	T	0.0008238	0.0006948	0.0008868	9355	19171	0.0418	0.033	0.902	0.48	1.697	0.749777
MDD	chr1:155250417:G:A	FAM189B	pLoF	chr1	155250417	G	A	0.0008118	0.0007179	0.0008581	9751	19812	0.0012	0.0007	0.904	0.488	1.677	0.7498
MDD	7:5912912:T:TA	CCZ1	pLoF	7	5912912	T	TA	0.0002928	0.0002615	0.0003081	9561	19473	0.0207	0.0178	0.847	0.306	2.347	0.749849
MDD	chr5:134621031:T:A	SAR1B	damaging_missense	chr5	134621031	T	A	6.925e-05	5.278e-05	7.728e-05	9473	19409	0.0297	0.021	0.71	0.086	5.849	0.749853
MDD	chr2:70831747:A:G	CD207	damaging_missense	chr2	70831747	A	G	0.0002896	0.0002586	0.0003048	9668	19682	0.0097	0.0073	0.847	0.305	2.354	0.749874
MDD	chr20:36615317:T:C	SLA2	damaging_missense	chr20	36615317	T	C	0.0005117	0.000414	0.0005598	9663	19651	0.0102	0.0088	0.879	0.398	1.941	0.749893
MDD	chr4:20730129:C:G	KCNIP4	damaging_missense	chr4	20730129	C	G	8.463e-05	0.0001026	7.576e-05	9742	19800	0.0022	0.0013	1.357	0.208	8.868	0.749964
MDD	chr4:56552548:G:A	THEGL	pLoF	chr4	56552548	G	A	0.003846	0.004263	0.003641	9735	19776	0.0029	0.0025	1.045	0.795	1.374	0.749987
MDD	chr8:98948342:G:GGCAGC	OSR2	pLoF	chr8	98948342	G	GGCAGC	5.075e-05	5.127e-05	5.049e-05	9753	19806	0.001	0.001	1.529	0.112	20.833	0.750062
MDD	chr5:181241638:C:CCGTTGTGAGATCCCAGAGGCGCAGGGTTCCATCCCAGGAG	RACK1	pLoF	chr5	181241638	C	CCGTTGTGAGATCCCAGAGGCGCAGGGTTCCATCCCAGGAG	0.001157	0.00137	0.001053	9486	19469	0.0284	0.018	1.085	0.657	1.792	0.750079
MDD	chr20:45959269:T:A	ZNF335	damaging_missense	chr20	45959269	T	A	0.004227	0.004203	0.004238	9756	19819	0.0007	0.0004	0.958	0.735	1.249	0.750098
MDD	chr1:151851130:A:C	THEM5	pLoF	chr1	151851130	A	C	0.0001524	0.000154	0.0001515	9739	19796	0.0025	0.0015	1.268	0.295	5.455	0.75016
MDD	chr8:38234388:TGAAAG:T	DDHD2	pLoF	chr8	38234388	TGAAAG	T	0.0001529	0.000103	0.0001775	9713	19722	0.0051	0.0052	0.804	0.211	3.072	0.75029
MDD	chr19:38915721:A:T	AC011455.2	damaging_missense	chr19	38915721	A	T	0.0005416	0.0005135	0.0005554	9737	19807	0.0027	0.001	0.887	0.423	1.859	0.750358
MDD	chr11:62786905:TAGTC:T	TAF6L	pLoF	chr11	62786905	TAGTC	T	3.387e-05	5.146e-05	2.524e-05	9717	19810	0.0047	0.0008	1.589	0.092	27.601	0.750451
MDD	chr19:14028325:C:T	RLN3	pLoF	chr19	14028325	C	T	0.0006667	0.000571	0.0007137	9632	19617	0.0134	0.0105	0.894	0.449	1.781	0.75058
MDD	chr8:140275749:TC:T	TRAPPC9	pLoF	chr8	140275749	TC	T	0.0004568	0.0004105	0.0004795	9744	19812	0.0019	0.0007	0.877	0.389	1.976	0.750602
MDD	chr11:6795057:CAG:C	OR6A2	pLoF	chr11	6795057	CAG	C	0.003988	0.003841	0.004061	9763	19825	0	0.0001	1.046	0.791	1.384	0.750724
MDD	chr5:140876371:G:A	PCDHA12	damaging_missense	chr5	140876371	G	A	3.38e-05	5.121e-05	2.522e-05	9763	19825	0	0.0001	1.588	0.091	27.557	0.750883
MDD	chr15:76574195:C:T	SCAPER	damaging_missense	chr15	76574195	C	T	6.834e-05	5.192e-05	7.64e-05	9631	19633	0.0135	0.0097	0.71	0.085	5.905	0.750912
MDD	chr5:177135349:CA:C	NSD1	pLoF	chr5	177135349	CA	C	0.0002366	0.0002561	0.000227	9763	19826	0	0	1.202	0.385	3.755	0.750966
MDD	7:8751119:A:C	NXPH1	damaging_missense	7	8751119	A	C	3.38e-05	5.123e-05	2.522e-05	9759	19823	0.0004	0.0002	1.588	0.091	27.659	0.751018
MDD	7:128754303:T:A	CALU	damaging_missense	7	128754303	T	A	6.762e-05	5.124e-05	7.568e-05	9758	19819	0.0005	0.0004	0.71	0.086	5.876	0.751032
MDD	chr16:5062542:G:A	C16orf89	pLoF	chr16	5062542	G	A	0.0003581	0.0003622	0.0003562	9664	19654	0.0101	0.0087	1.164	0.455	2.979	0.75114
MDD	chr3:194666287:G:C	LSG1	damaging_missense	chr3	194666287	G	C	0.001357	0.001544	0.001265	9718	19762	0.0046	0.0032	1.077	0.682	1.698	0.751164
MDD	chr3:120192995:C:T	GPR156	damaging_missense	chr3	120192995	C	T	0.0002379	0.0002063	0.0002535	9696	19726	0.0069	0.005	0.833	0.27	2.573	0.751194
MDD	chr4:143700121:G:T	FREM3	damaging_missense	chr4	143700121	G	T	0.0001352	0.0001024	0.0001513	9763	19826	0	0	0.782	0.17	3.586	0.751256
MDD	chr8:29140073:A:G	KIF13B	damaging_missense	chr8	29140073	A	G	0.000124	0.0001618	0.0001056	9271	18944	0.0504	0.0445	1.284	0.273	6.032	0.751349
MDD	chr19:18431678:C:CACCTCTT	SSBP4	pLoF	chr19	18431678	C	CACCTCTT	0.001692	0.00159	0.001743	9747	19799	0.0016	0.0014	0.934	0.614	1.421	0.751357
MDD	chr17:10357763:G:A	MYH13	damaging_missense	chr17	10357763	G	A	0.0001361	0.0001033	0.0001521	9677	19723	0.0088	0.0052	0.782	0.171	3.582	0.751467
MDD	chr17:8114988:GT:G	ALOXE3	pLoF	chr17	8114988	GT	G	0.0001523	0.0001539	0.0001515	9746	19801	0.0017	0.0013	1.265	0.295	5.432	0.751492
MDD	chr6:32402949:AC:A	BTNL2	pLoF	chr6	32402949	AC	A	0.002573	0.002239	0.002736	9601	19553	0.0166	0.0138	0.945	0.664	1.344	0.751522
MDD	chr1:110339521:T:TCCGACGACCC	RBM15	pLoF	chr1	110339521	T	TCCGACGACCC	0.001336	0.001333	0.001338	9752	19812	0.0011	0.0007	1.081	0.668	1.748	0.751573
MDD	chr17:49601992:A:C	SPOP	damaging_missense	chr17	49601992	A	C	3.416e-05	5.189e-05	2.546e-05	9635	19642	0.0131	0.0093	1.587	0.091	27.791	0.751699
MDD	chr22:21023320:C:A	P2RX6	pLoF	chr22	21023320	C	A	0.0001353	0.0001538	0.0001262	9753	19816	0.001	0.0005	1.272	0.286	5.654	0.751729
MDD	chr2:128161195:G:A	UGGT1	damaging_missense	chr2	128161195	G	A	8.477e-05	0.0001029	7.587e-05	9720	19770	0.0044	0.0028	1.352	0.208	8.776	0.751734
MDD	chr1:52857030:C:T	ZYG11A	pLoF	chr1	52857030	C	T	6.775e-05	5.134e-05	7.583e-05	9739	19782	0.0025	0.0022	0.712	0.087	5.849	0.751736
MDD	chr20:45890381:A:G	NEURL2	damaging_missense	chr20	45890381	A	G	0.0001523	0.0001026	0.0001767	9749	19802	0.0014	0.0012	0.787	0.178	3.475	0.751831
MDD	chr4:38827466:G:GTA	TLR6	pLoF	chr4	38827466	G	GTA	0.0007097	0.000717	0.0007061	9763	19826	0	0	1.109	0.583	2.113	0.75187
MDD	chr14:92491758:T:A	SLC24A4	damaging_missense	chr14	92491758	T	A	8.716e-05	0.0001059	7.795e-05	9442	19242	0.0329	0.0295	1.352	0.209	8.758	0.751955
MDD	chr5:150896042:G:T	ZNF300	damaging_missense	chr5	150896042	G	T	0.0003718	0.0003585	0.0003783	9763	19825	0	0.0001	1.162	0.458	2.95	0.751975
MDD	chr3:183015445:G:T	MCCC1	pLoF	chr3	183015445	G	T	5.105e-05	5.164e-05	5.077e-05	9683	19698	0.0082	0.0065	1.524	0.112	20.752	0.75202
MDD	chr22:38230722:A:G	TMEM184B	damaging_missense	chr22	38230722	A	G	0.002768	0.00296	0.002673	9628	19638	0.0138	0.0095	0.95	0.689	1.308	0.752045
MDD	chr1:241795210:C:T	WDR64	pLoF	chr1	241795210	C	T	0.003569	0.00371	0.0035	9703	19717	0.0061	0.0055	1.048	0.783	1.402	0.752055
MDD	chr10:65920379:A:AT	CTNNA3	pLoF	chr10	65920379	A	AT	8.462e-05	0.0001026	7.575e-05	9742	19801	0.0022	0.0013	1.352	0.208	8.792	0.752123
MDD	chrX:141879368:GCTACACCCTTTCCCTTC:G	MAGEC3	pLoF	chrX	141879368	GCTACACCCTTTCCCTTC	G	0.01817	0.01634	0.01907	9669	19614	0.0096	0.0107	0.981	0.871	1.105	0.752127
MDD	chr14:73712974:GGGGTTGTTGGACTTAAGGATGCGAATAACATC:G	PNMA1	pLoF	chr14	73712974	GGGGTTGTTGGACTTAAGGATGCGAATAACATC	G	0.002062	0.001895	0.002144	9763	19824	0	0.0001	0.94	0.639	1.382	0.752134
MDD	chr8:246121:G:T	ZNF596	damaging_missense	chr8	246121	G	T	0.007165	0.007119	0.007188	9763	19826	0	0	0.968	0.789	1.187	0.752173
MDD	chr6:31811753:G:A	HSPA1L	damaging_missense	chr6	31811753	G	A	0.004765	0.004558	0.004868	9763	19825	0	0.0001	0.96	0.745	1.237	0.752183
MDD	chr14:91196409:C:A	DGLUCY	pLoF	chr14	91196409	C	A	0.0001376	0.0001569	0.0001281	9563	19516	0.0205	0.0156	1.273	0.285	5.694	0.752209
MDD	chr6:39304079:AG:A	KCNK17	pLoF	chr6	39304079	AG	A	0.0001701	0.0001548	0.0001776	9691	19707	0.0074	0.006	0.809	0.217	3.017	0.752237
MDD	chr19:6381747:A:T	GTF2F1	damaging_missense	chr19	6381747	A	T	5.077e-05	5.134e-05	5.049e-05	9739	19806	0.0025	0.001	1.523	0.112	20.72	0.752279
MDD	chr1:1045423:CT:C	AGRN	pLoF	chr1	1045423	CT	C	0.0001014	0.0001025	0.0001009	9756	19817	0.0007	0.0005	1.336	0.221	8.095	0.752305
MDD	7:99424939:G:C	ATP5MF-PTCD1	damaging_missense	7	99424939	G	C	0.0007267	0.0007684	0.0007062	9761	19825	0.0002	0.0001	1.11	0.581	2.118	0.752308
MDD	chr16:47461389:G:A	PHKB	pLoF	chr16	47461389	G	A	0.0003563	0.0003604	0.0003543	9712	19757	0.0052	0.0035	1.163	0.455	2.971	0.752317
MDD	chrX:119073881:CCG:C	AL772284.2	pLoF	chrX	119073881	CCG	C	0.004659	0.004081	0.004943	9679	19622	0.0086	0.0103	0.963	0.764	1.214	0.752467
MDD	chr1:156066091:G:T	RAB25	damaging_missense	chr1	156066091	G	T	6.889e-05	5.228e-05	7.705e-05	9564	19467	0.0204	0.0181	0.71	0.085	5.966	0.752621
MDD	chr4:75940932:C:CCGGTCCG	NAAA	pLoF	chr4	75940932	C	CCGGTCCG	0.0002378	0.0002063	0.0002533	9696	19743	0.0069	0.0042	0.834	0.269	2.581	0.752621
MDD	chr16:21034008:TTTA:T	DNAH3	pLoF	chr16	21034008	TTTA	T	0.0001377	0.0001046	0.000154	9563	19485	0.0205	0.0172	0.783	0.172	3.577	0.752666
MDD	chr3:130468818:G:T	COL6A5	pLoF	chr3	130468818	G	T	0.004159	0.004254	0.004112	9755	19820	0.0008	0.0003	0.958	0.735	1.249	0.752689
MDD	chr12:8773440:T:C	RIMKLB	damaging_missense	chr12	8773440	T	C	0.000169	0.0002049	0.0001513	9759	19823	0.0004	0.0002	1.234	0.333	4.577	0.752778
MDD	chr20:388139:GC:G	TRIB3	pLoF	chr20	388139	GC	G	0.0001865	0.0001542	0.0002024	9730	19764	0.0034	0.0031	0.814	0.226	2.932	0.752844
MDD	chr11:111913689:C:T	HSPB2	pLoF	chr11	111913689	C	T	6.765e-05	5.127e-05	7.571e-05	9753	19813	0.001	0.0007	0.712	0.086	5.877	0.752845
MDD	chr6:30147543:G:T	TRIM40	pLoF	chr6	30147543	G	T	0.02486	0.02515	0.02472	9763	19826	0	0	1.018	0.911	1.137	0.752853
MDD	chr11:17119953:AG:A	PIK3C2A	pLoF	chr11	17119953	AG	A	0.0004229	0.0004103	0.0004291	9749	19810	0.0014	0.0008	1.15	0.482	2.74	0.752861
MDD	chr21:42542403:G:C	SLC37A1	pLoF	chr21	42542403	G	C	0.0007378	0.0006783	0.000767	9583	19557	0.0184	0.0136	1.114	0.57	2.177	0.75292
MDD	chr16:22324382:T:A	POLR3E	damaging_missense	chr16	22324382	T	A	6.993e-05	5.355e-05	7.786e-05	9337	19265	0.0436	0.0283	0.712	0.086	5.909	0.753115
MDD	chr15:49625336:A:T	DTWD1	pLoF	chr15	49625336	A	T	0.0007097	0.0005634	0.0007818	9763	19826	0	0	0.897	0.456	1.766	0.753257
MDD	chr4:189961855:TAAAA:T	FRG1	pLoF	chr4	189961855	TAAAA	T	6.93e-05	5.285e-05	7.732e-05	9461	19400	0.0309	0.0215	0.713	0.086	5.893	0.753272
MDD	chr16:1344670:TAC:T	BAIAP3	pLoF	chr16	1344670	TAC	T	0.0001184	0.0001538	0.000101	9751	19808	0.0012	0.0009	1.281	0.273	6.012	0.753454
MDD	chr4:40348938:G:A	CHRNA9	damaging_missense	chr4	40348938	G	A	0.001608	0.00159	0.001617	9746	19794	0.0017	0.0016	1.073	0.691	1.667	0.753463
MDD	chr17:11598539:A:ACGCGGATGGGGAACCCGGCGCCGAC	DNAH9	pLoF	chr17	11598539	A	ACGCGGATGGGGAACCCGGCGCCGAC	0.01475	0.01476	0.01475	9653	19763	0.0113	0.0032	0.977	0.846	1.128	0.753527
MDD	chr1:114680376:A:T	AMPD1	damaging_missense	chr1	114680376	A	T	5.07e-05	5.123e-05	5.045e-05	9760	19823	0.0003	0.0002	1.519	0.112	20.701	0.753556
MDD	chr6:32056029:G:C		damaging_missense	chr6	32056029	G	C	8.453e-05	0.0001025	7.57e-05	9759	19815	0.0004	0.0006	1.349	0.208	8.744	0.753561
MDD	chr5:149994914:ACTGT:A	TIGD6	pLoF	chr5	149994914	ACTGT	A	0.0001014	0.0001024	0.0001009	9763	19825	0	0.0001	1.334	0.221	8.063	0.753587
MDD	chr2:219631973:C:T	SLC4A3	pLoF	chr2	219631973	C	T	0.0001031	0.0001045	0.0001023	9568	19541	0.02	0.0144	1.334	0.22	8.079	0.753677
MDD	7:128862918:G:T	ATP6V1F	damaging_missense	7	128862918	G	T	0.001093	0.000901	0.001187	9434	19383	0.0337	0.0223	0.916	0.528	1.587	0.753703
MDD	chr4:106244657:G:A	TBCK	pLoF	chr4	106244657	G	A	0.0004916	0.000463	0.0005056	9719	19777	0.0045	0.0025	0.883	0.406	1.921	0.753726
MDD	chr14:20456836:CCACT:C	APEX1	pLoF	chr14	20456836	CCACT	C	0.0002705	0.0002049	0.0003028	9761	19815	0.0002	0.0006	0.839	0.281	2.506	0.753747
MDD	chr12:99648224:CA:C	FAM71C	pLoF	chr12	99648224	CA	C	0.001742	0.001744	0.001742	9750	19806	0.0013	0.001	1.07	0.702	1.629	0.753834
MDD	chr1:197902732:G:A	C1orf53	pLoF	chr1	197902732	G	A	0.0001353	0.0001025	0.0001514	9758	19815	0.0005	0.0006	0.784	0.171	3.6	0.753855
MDD	chr19:44777954:G:A	CBLC	pLoF	chr19	44777954	G	A	0.0003598	0.0003652	0.0003572	9584	19596	0.0183	0.0116	1.163	0.453	2.986	0.753871
MDD	chr4:93490641:G:A	GRID2	damaging_missense	chr4	93490641	G	A	5.123e-05	5.181e-05	5.094e-05	9651	19631	0.0115	0.0098	1.521	0.111	20.929	0.753892
MDD	chr2:159949648:G:T	PLA2R1	pLoF	chr2	159949648	G	T	0.000102	0.0001031	0.0001014	9695	19725	0.007	0.0051	1.334	0.22	8.102	0.754064
MDD	chr4:69647081:G:T	UGT2A1	pLoF	chr4	69647081	G	T	0.0001521	0.0001537	0.0001513	9761	19824	0.0002	0.0001	1.262	0.295	5.402	0.754166
MDD	chr3:51944521:CAAGT:C	PARP3	pLoF	chr3	51944521	CAAGT	C	0.0001526	0.0001029	0.000177	9722	19771	0.0042	0.0028	0.789	0.179	3.479	0.754223
MDD	7:128769122:G:T	CALU	damaging_missense	7	128769122	G	T	0.002804	0.002751	0.00283	9632	19611	0.0134	0.0108	0.949	0.684	1.316	0.754373
MDD	chr18:24477441:C:T	HRH4	damaging_missense	chr18	24477441	C	T	0.001977	0.001997	0.001967	9763	19826	0	0	0.94	0.64	1.383	0.754515
MDD	chr20:63734771:C:CT	ZGPAT	pLoF	chr20	63734771	C	CT	3.417e-05	5.189e-05	2.547e-05	9635	19634	0.0131	0.0097	1.586	0.088	28.619	0.754619
MDD	chr14:105625092:G:C	IGHG4	damaging_missense	chr14	105625092	G	C	0.0009309	0.0008207	0.0009852	9748	19793	0.0015	0.0017	0.914	0.519	1.609	0.754694
MDD	chr11:65584987:T:C	EHBP1L1	damaging_missense	chr11	65584987	T	C	0.001576	0.001543	0.001592	9719	19783	0.0045	0.0022	0.933	0.604	1.441	0.754718
MDD	chr1:1331873:G:A	TAS1R3	damaging_missense	chr1	1331873	G	A	0.00208	0.001743	0.002247	9754	19808	0.0009	0.0009	0.939	0.633	1.393	0.754752
MDD	chrX:43793525:G:C	MAOB	damaging_missense	chrX	43793525	G	C	5.126e-05	5.176e-05	5.101e-05	9660	19603	0.0106	0.0112	1.516	0.111	20.607	0.754754
MDD	chr9:123020455:C:A	RABGAP1	damaging_missense	chr9	123020455	C	A	0.0002757	0.0002099	0.0003078	9527	19495	0.0242	0.0167	0.84	0.281	2.508	0.754775
MDD	7:77749918:G:C	RSBN1L	damaging_missense	7	77749918	G	C	0.0004904	0.0005126	0.0004795	9754	19814	0.0009	0.0006	0.886	0.413	1.898	0.754904
MDD	chr12:78119442:T:G	NAV3	damaging_missense	chr12	78119442	T	G	8.451e-05	0.0001025	7.567e-05	9759	19822	0.0004	0.0002	1.348	0.206	8.815	0.754969
MDD	chr11:65526963:T:C	SCYL1	damaging_missense	chr11	65526963	T	C	0.0002553	0.0002069	0.000279	9666	19710	0.0099	0.0059	0.838	0.276	2.546	0.754971
MDD	chr16:274075:G:A	RGS11	pLoF	chr16	274075	G	A	0.0009344	0.0008762	0.000963	9701	19730	0.0064	0.0048	1.099	0.609	1.984	0.754975
MDD	7:127611668:A:AG	PAX4	pLoF	7	127611668	A	AG	0.004076	0.003961	0.004132	9340	19120	0.0433	0.0356	1.046	0.789	1.385	0.754984
MDD	chr3:149060642:C:A	HLTF	pLoF	chr3	149060642	C	A	0.0003047	0.0003082	0.000303	9735	19803	0.0029	0.0012	1.176	0.424	3.262	0.755071
MDD	chr6:31138723:T:TC	PSORS1C1	pLoF	chr6	31138723	T	TC	0.194	0.1948	0.1936	9655	19667	0.0111	0.008	0.993	0.95	1.038	0.755096
MDD	chr1:22576517:T:C	EPHA8	damaging_missense	chr1	22576517	T	C	0.0002873	0.0003074	0.0002774	9759	19825	0.0004	0.0001	1.178	0.42	3.303	0.755104
MDD	chr2:233761002:CAG:C	UGT1A1	pLoF	chr2	233761002	CAG	C	0.0004394	0.0004609	0.0004287	9763	19826	0	0	1.142	0.496	2.632	0.755186
MDD	chr6:138776158:CT:C	CCDC28A	pLoF	chr6	138776158	CT	C	0.0001015	0.0001026	0.000101	9751	19794	0.0012	0.0016	1.331	0.22	8.049	0.755337
MDD	chr15:48756370:A:G	CEP152	damaging_missense	chr15	48756370	A	G	0.004816	0.004609	0.004918	9763	19826	0	0	0.961	0.749	1.233	0.755357
MDD	chr17:15555281:C:T	TVP23C	pLoF	chr17	15555281	C	T	0.0002374	0.0002058	0.0002529	9718	19770	0.0046	0.0028	0.835	0.269	2.59	0.75536
MDD	chr17:58155250:TTAGTC:T	OR4D1	pLoF	chr17	58155250	TTAGTC	T	5.069e-05	5.121e-05	5.044e-05	9763	19826	0	0	1.512	0.112	20.49	0.755803
MDD	chr10:29470307:C:T	SVIL	damaging_missense	chr10	29470307	C	T	3.407e-05	5.164e-05	2.542e-05	9682	19667	0.0083	0.008	1.575	0.09	27.616	0.755826
MDD	chr8:109466698:A:ACCGTTTAG	PKHD1L1	pLoF	chr8	109466698	A	ACCGTTTAG	0.0004229	0.0004103	0.0004291	9749	19807	0.0014	0.001	0.881	0.398	1.954	0.755896
MDD	7:31823105:T:C	PDE1C	damaging_missense	7	31823105	T	C	0.0001522	0.0001538	0.0001515	9751	19807	0.0012	0.001	1.26	0.294	5.397	0.755976
MDD	chr8:23154934:G:A	TNFRSF10D	pLoF	chr8	23154934	G	A	5.132e-05	5.186e-05	5.105e-05	9641	19587	0.0125	0.012	1.512	0.112	20.485	0.756081
MDD	chr10:122598897:C:A	DMBT1	damaging_missense	chr10	122598897	C	A	0.0002029	0.0002561	0.0001767	9762	19811	0.0001	0.0008	1.206	0.37	3.926	0.756091
MDD	chr2:169701593:CTT:C	PHOSPHO2	pLoF	chr2	169701593	CTT	C	0.001909	0.002049	0.001841	9763	19826	0	0	0.942	0.644	1.377	0.756172
MDD	chr16:3564858:C:T	NLRC3	pLoF	chr16	3564858	C	T	6.768e-05	5.128e-05	7.575e-05	9751	19802	0.0012	0.0012	0.715	0.086	5.94	0.756214
MDD	chr9:137113054:G:A	DPP7	pLoF	chr9	137113054	G	A	0.0003044	0.0003075	0.0003028	9755	19815	0.0008	0.0006	1.174	0.426	3.241	0.756256
MDD	chr11:59153293:G:A	FAM111A	damaging_missense	chr11	59153293	G	A	0.00289	0.002817	0.002925	9763	19826	0	0	0.95	0.688	1.312	0.756261
MDD	chr17:16952539:CG:C	TNFRSF13B	pLoF	chr17	16952539	CG	C	0.0004129	0.0004188	0.00041	9552	19511	0.0216	0.0159	1.149	0.478	2.762	0.756266
MDD	chr19:49932983:A:G	ATF5	damaging_missense	chr19	49932983	A	G	0.0001869	0.000207	0.0001771	9663	19766	0.0102	0.003	1.224	0.342	4.384	0.756272
MDD	chr2:9964040:C:T	GRHL1	pLoF	chr2	9964040	C	T	0.0004239	0.0004113	0.0004301	9726	19763	0.0038	0.0032	1.147	0.482	2.734	0.756287
MDD	chr5:127396762:G:C	MEGF10	damaging_missense	chr5	127396762	G	C	6.792e-05	5.158e-05	7.594e-05	9693	19752	0.0072	0.0037	0.716	0.087	5.915	0.75632
MDD	chr3:160438859:A:G	TRIM59	damaging_missense	chr3	160438859	A	G	0.001825	0.002049	0.001715	9763	19826	0	0	1.065	0.715	1.588	0.756349
MDD	chr19:41577274:G:T	CEACAM21	pLoF	chr19	41577274	G	T	0.003245	0.003278	0.003228	9763	19824	0	0.0001	0.953	0.705	1.29	0.756439
MDD	chr12:8123938:C:CATCA	CLEC4A	pLoF	chr12	8123938	C	CATCA	6.784e-05	5.15e-05	7.587e-05	9708	19771	0.0056	0.0028	0.716	0.087	5.911	0.756491
MDD	7:122044567:AGG:A	PTPRZ1	pLoF	7	122044567	AGG	A	3.425e-05	5.199e-05	2.553e-05	9618	19583	0.0148	0.0123	1.57	0.091	27.132	0.756556
MDD	chr17:79949771:C:G	TBC1D16	damaging_missense	chr17	79949771	C	G	8.5e-05	0.0001031	7.609e-05	9699	19714	0.0066	0.0056	1.344	0.207	8.744	0.756678
MDD	chr22:16591592:C:T	CCT8L2	pLoF	chr22	16591592	C	T	0.0006254	0.0005123	0.0006811	9759	19822	0.0004	0.0002	0.893	0.436	1.83	0.756711
MDD	chr11:63180730:T:A	SLC22A25	pLoF	chr11	63180730	T	A	0.0003551	0.0004103	0.000328	9750	19818	0.0013	0.0004	1.155	0.464	2.877	0.756789
MDD	chr2:54847502:G:C	EML6	damaging_missense	chr2	54847502	G	C	0.0001015	0.0001026	0.000101	9749	19803	0.0014	0.0012	1.329	0.22	8.037	0.756794
MDD	chr17:44805222:T:C	GJC1	damaging_missense	chr17	44805222	T	C	0.0001521	0.0001536	0.0001513	9763	19825	0	0.0001	0.807	0.208	3.133	0.756808
MDD	chr1:179085776:CT:C	TOR3A	pLoF	chr1	179085776	CT	C	0.0002874	0.0003589	0.0002523	9753	19819	0.001	0.0004	1.169	0.435	3.143	0.756929
MDD	chr1:36093358:GC:G	ADPRHL2	pLoF	chr1	36093358	GC	G	0.0002031	0.0002051	0.0002021	9751	19796	0.0012	0.0015	0.831	0.256	2.694	0.757096
MDD	chr3:188872704:G:C	LPP	damaging_missense	chr3	188872704	G	C	0.0009542	0.001033	0.0009153	9679	19666	0.0086	0.0081	1.091	0.629	1.893	0.757126
MDD	chr16:58278566:CG:C	CCDC113	pLoF	chr16	58278566	CG	C	0.001357	0.001132	0.001467	9721	19764	0.0043	0.0031	0.927	0.572	1.502	0.757181
MDD	chr12:4626803:GA:G	AKAP3	pLoF	chr12	4626803	GA	G	0.09659	0.09532	0.09721	9683	19648	0.0082	0.009	1.009	0.951	1.071	0.757259
MDD	chr19:1046315:G:T	ABCA7	pLoF	chr19	1046315	G	T	0.0001527	0.0001544	0.0001519	9712	19754	0.0052	0.0036	1.258	0.293	5.399	0.757266
MDD	chr16:67814390:C:T	TSNAXIP1	pLoF	chr16	67814390	C	T	0.001224	0.001156	0.001256	9512	19502	0.0257	0.0163	0.926	0.568	1.509	0.757416
MDD	chr18:79467530:C:A	NFATC1	damaging_missense	chr18	79467530	C	A	0.0002036	0.0002061	0.0002024	9705	19766	0.0059	0.003	1.218	0.348	4.26	0.757477
MDD	chr2:10789882:C:T	PDIA6	damaging_missense	chr2	10789882	C	T	0.0008009	0.0007252	0.000838	9653	19689	0.0113	0.0069	0.907	0.488	1.687	0.75748
MDD	chr14:104988997:C:T	CLBA1	pLoF	chr14	104988997	C	T	5.073e-05	5.129e-05	5.046e-05	9749	19818	0.0014	0.0004	1.507	0.111	20.402	0.757598
MDD	chr22:19149076:C:G	GSC2	damaging_missense	chr22	19149076	C	G	0.0004674	0.0004234	0.0004888	9448	19437	0.0323	0.0196	0.88	0.389	1.988	0.757817
MDD	chr17:81914410:C:A	SIRT7	damaging_missense	chr17	81914410	C	A	6.77e-05	5.133e-05	7.575e-05	9740	19801	0.0024	0.0013	0.716	0.086	5.979	0.757863
MDD	chr21:39451920:C:CAA	SH3BGR	pLoF	chr21	39451920	C	CAA	0.0001697	0.0001544	0.0001773	9716	19743	0.0048	0.0042	1.251	0.301	5.203	0.757879
MDD	chr3:128910126:GGGCTCCGCAACCACGACCACGAGGTGAGCCCAGCCCAGCCTCACACAGGGCCT:G	ACAD9	pLoF	chr3	128910126	GGGCTCCGCAACCACGACCACGAGGTGAGCCCAGCCCAGCCTCACACAGGGCCT	G	3.407e-05	5.166e-05	2.542e-05	9679	19672	0.0086	0.0078	1.572	0.089	27.919	0.75788
MDD	chr15:69055480:G:C	NOX5	damaging_missense	chr15	69055480	G	C	0.0001559	0.0001582	0.0001547	9482	19389	0.0288	0.022	1.257	0.293	5.391	0.75793
MDD	chr17:75828925:C:T	UNC13D	damaging_missense	chr17	75828925	C	T	0.0001188	0.0001031	0.0001265	9703	19768	0.0061	0.0029	0.781	0.162	3.766	0.758056
MDD	chr6:43262979:G:A	TTBK1	damaging_missense	chr6	43262979	G	A	0.0009634	0.0009735	0.0009585	9759	19823	0.0004	0.0002	0.917	0.53	1.588	0.758081
MDD	chr10:100293374:C:A	PKD2L1	damaging_missense	chr10	100293374	C	A	0.0001031	0.0001044	0.0001024	9576	19532	0.0192	0.0148	1.326	0.22	8.003	0.758245
MDD	chr20:17951587:AAC:A	SNX5	pLoF	chr20	17951587	AAC	A	0.00056	0.0006698	0.0005061	9705	19758	0.0059	0.0034	1.119	0.548	2.283	0.758315
MDD	chr4:3317781:G:T	RGS12	damaging_missense	chr4	3317781	G	T	8.452e-05	0.0001025	7.567e-05	9757	19822	0.0006	0.0002	1.341	0.207	8.686	0.758327
MDD	chr1:22129672:C:T	WNT4	damaging_missense	chr1	22129672	C	T	0.000119	0.0001031	0.0001268	9697	19713	0.0068	0.0057	0.781	0.162	3.771	0.75835
MDD	chr2:17517884:G:A	RAD51AP2	pLoF	chr2	17517884	G	A	0.000169	0.0002049	0.0001513	9763	19826	0	0	1.229	0.331	4.569	0.758387
MDD	chr1:75822467:C:T	MSH4	pLoF	chr1	75822467	C	T	5.086e-05	5.144e-05	5.058e-05	9721	19772	0.0043	0.0027	1.507	0.11	20.57	0.75841
MDD	chr3:134551923:CAGG:C	CEP63	pLoF	chr3	134551923	CAGG	C	8.596e-05	5.253e-05	0.0001022	9519	19563	0.025	0.0133	0.726	0.094	5.6	0.758466
MDD	7:128878557:C:T	KCP	pLoF	7	128878557	C	T	6.987e-05	5.344e-05	7.786e-05	9357	19266	0.0416	0.0282	0.717	0.086	6.002	0.758535
MDD	chr1:33147246:GAAGT:G	TRIM62	pLoF	chr1	33147246	GAAGT	G	0.0006593	0.0005636	0.0007064	9758	19820	0.0005	0.0003	0.898	0.45	1.789	0.758717
MDD	chr8:63066056:G:A	TTPA	pLoF	chr8	63066056	G	A	6.764e-05	5.127e-05	7.569e-05	9752	19818	0.0011	0.0004	0.718	0.087	5.953	0.758719
MDD	chr2:159875451:CAAGA:C	LY75	pLoF	chr2	159875451	CAAGA	C	0.0005987	0.0006242	0.0005862	9612	19619	0.0155	0.0104	1.119	0.546	2.294	0.758774
MDD	chr11:27127302:T:A	BBOX1	damaging_missense	chr11	27127302	T	A	0.0001865	0.0002055	0.0001771	9730	19762	0.0034	0.0032	1.221	0.341	4.373	0.759157
MDD	7:143398857:TC:T	EPHA1	pLoF	7	143398857	TC	T	0.0001872	0.0001551	0.0002029	9671	19715	0.0094	0.0056	0.818	0.227	2.952	0.759199
MDD	chr14:74409474:A:G	SYNDIG1L	damaging_missense	chr14	74409474	A	G	0.003755	0.003644	0.00381	9743	19814	0.002	0.0006	0.957	0.721	1.27	0.759275
MDD	chr17:68929098:C:T	ABCA8	pLoF	chr17	68929098	C	T	0.0036	0.003586	0.003607	9761	19824	0.0002	0.0001	0.956	0.718	1.274	0.759295
MDD	chr12:20877770:A:G	AC011604.2	pLoF	chr12	20877770	A	G	0.0001226	0.0001071	0.0001301	9333	19216	0.044	0.0308	0.781	0.161	3.799	0.759505
MDD	chr6:131641492:T:G	ENPP3	pLoF	chr6	131641492	T	G	0.001384	0.001455	0.001349	9622	19649	0.0144	0.0089	1.076	0.673	1.72	0.759595
MDD	chr10:110498350:C:T	DUSP5	pLoF	chr10	110498350	C	T	0.0003113	0.0003701	0.0002827	9457	19452	0.0313	0.0189	1.164	0.439	3.085	0.759639
MDD	chr5:123388577:G:A	CEP120	pLoF	chr5	123388577	G	A	3.392e-05	5.144e-05	2.531e-05	9720	19757	0.0044	0.0035	1.563	0.089	27.303	0.759657
MDD	chr2:27092357:G:A	KHK	damaging_missense	chr2	27092357	G	A	0.0004697	0.0003712	0.0005178	9428	19314	0.0343	0.0258	0.877	0.378	2.036	0.759687
MDD	chr20:36632621:A:T	SLA2	damaging_missense	chr20	36632621	A	T	0.0006579	0.0005269	0.000722	9490	19391	0.028	0.0219	0.895	0.44	1.822	0.759732
MDD	chr18:75201473:T:TC	ZADH2	pLoF	chr18	75201473	T	TC	0.0001521	0.0001537	0.0001513	9759	19824	0.0004	0.0001	1.255	0.293	5.371	0.759787
MDD	chr3:46744716:C:A	PRSS45	pLoF	chr3	46744716	C	A	0.0002717	0.0002578	0.0002786	9698	19742	0.0067	0.0042	1.187	0.395	3.563	0.759917
MDD	chr9:125239312:A:G	HSPA5	damaging_missense	chr9	125239312	A	G	8.45e-05	5.123e-05	0.0001009	9760	19825	0.0003	0.0001	0.731	0.098	5.454	0.759918
MDD	chr19:13245223:C:A	CACNA1A	damaging_missense	chr19	13245223	C	A	6.785e-05	5.15e-05	7.588e-05	9708	19768	0.0056	0.0029	0.72	0.087	5.946	0.760016
MDD	chr19:2249670:CCT:C	AMH	pLoF	chr19	2249670	CCT	C	8.456e-05	0.0001025	7.572e-05	9754	19810	0.0009	0.0008	1.338	0.206	8.682	0.760034
MDD	chr2:173263785:C:A	MAP3K20	pLoF	chr2	173263785	C	A	0.0002373	0.0002057	0.0002528	9723	19776	0.0041	0.0025	0.839	0.271	2.596	0.760132
MDD	7:94544432:AT:A	CASD1	pLoF	7	94544432	AT	A	5.076e-05	5.13e-05	5.049e-05	9746	19805	0.0017	0.0011	1.5	0.111	20.246	0.760223
MDD	chr22:24523618:G:A	UPB1	pLoF	chr22	24523618	G	A	0.0001574	0.00016	0.0001562	9375	19209	0.0397	0.0311	1.255	0.292	5.389	0.760246
MDD	chr1:19145853:A:G	UBR4	damaging_missense	chr1	19145853	A	G	0.0001522	0.0001537	0.0001514	9759	19817	0.0004	0.0005	1.254	0.293	5.377	0.760256
MDD	chr19:51878411:G:C	ZNF577	damaging_missense	chr19	51878411	G	C	8.598e-05	0.0001045	7.688e-05	9568	19510	0.02	0.0159	1.338	0.206	8.687	0.760328
MDD	7:78627125:T:G	MAGI2	damaging_missense	7	78627125	T	G	0.0009541	0.0008289	0.001015	9651	19696	0.0115	0.0066	0.914	0.515	1.625	0.7604
MDD	chr9:19378506:C:G	RPS6	damaging_missense	chr9	19378506	C	G	0.0004059	0.0003076	0.0004543	9753	19812	0.001	0.0007	0.869	0.354	2.137	0.760427
MDD	7:34844922:C:T	NPSR1	pLoF	7	34844922	C	T	6.795e-05	5.154e-05	7.603e-05	9702	19730	0.0062	0.0048	0.72	0.087	5.949	0.760582
MDD	chr8:74361886:C:T	GDAP1	pLoF	chr8	74361886	C	T	0.004122	0.004285	0.004042	9452	19420	0.0319	0.0205	1.044	0.793	1.373	0.760583
MDD	chr17:59257791:C:G	GDPD1	damaging_missense	chr17	59257791	C	G	0.00041	0.0004677	0.0003818	9621	19644	0.0145	0.0092	1.141	0.488	2.67	0.76061
MDD	chr5:79731606:AG:A	CMYA5	pLoF	chr5	79731606	AG	A	5.069e-05	5.121e-05	5.044e-05	9763	19826	0	0	1.501	0.11	20.505	0.760652
MDD	chr3:47265804:G:T	KIF9	damaging_missense	chr3	47265804	G	T	0.0006266	0.0006157	0.000632	9745	19780	0.0018	0.0023	0.899	0.454	1.781	0.760654
MDD	chr19:58434126:A:G	ZNF132	damaging_missense	chr19	58434126	A	G	0.0001521	0.0001536	0.0001513	9763	19826	0	0	1.253	0.293	5.355	0.760681
MDD	chr16:1093978:G:GC	C1QTNF8	pLoF	chr16	1093978	G	GC	0.006311	0.005644	0.006638	9744	19809	0.0019	0.0009	0.966	0.772	1.208	0.760698
MDD	chr2:127605853:C:G	MYO7B	damaging_missense	chr2	127605853	C	G	0.0002722	0.0002064	0.0003046	9688	19701	0.0077	0.0063	0.844	0.283	2.519	0.760764
MDD	chr11:124751518:C:CG	VSIG2	pLoF	chr11	124751518	C	CG	0.0001192	0.0001033	0.000127	9679	19681	0.0086	0.0073	0.783	0.162	3.782	0.760894
MDD	chr11:9508637:G:A	ZNF143	damaging_missense	chr11	9508637	G	A	6.76e-05	5.122e-05	7.567e-05	9762	19824	0.0001	0.0001	0.72	0.087	5.976	0.760987
MDD	chr1:227748163:C:T	SNAP47	pLoF	chr1	227748163	C	T	0.000338	0.0003586	0.0003279	9761	19822	0.0002	0.0002	1.159	0.448	3.002	0.761005
MDD	chr15:78341217:G:A	CRABP1	damaging_missense	chr15	78341217	G	A	5.177e-05	5.255e-05	5.138e-05	9514	19461	0.0255	0.0184	0.699	0.07	7.01	0.761021
MDD	chr11:124669442:G:GC	SIAE	pLoF	chr11	124669442	G	GC	0.001846	0.002156	0.001694	9739	19780	0.0025	0.0023	1.063	0.718	1.574	0.761051
MDD	chr16:75693935:TGTCCCTTTGAGAGG:T	DUXB	pLoF	chr16	75693935	TGTCCCTTTGAGAGG	T	0.000102	0.0001032	0.0001014	9693	19733	0.0072	0.0047	1.321	0.219	7.965	0.761092
MDD	chr18:36755223:G:A	FHOD3	damaging_missense	chr18	36755223	G	A	6.789e-05	5.152e-05	7.593e-05	9705	19755	0.0059	0.0036	0.719	0.085	6.049	0.761175
MDD	chr1:159809008:C:T	FCRL6	pLoF	chr1	159809008	C	T	0.0006469	0.0006202	0.00066	9674	19696	0.0091	0.0066	1.115	0.552	2.255	0.761195
MDD	chr17:29074799:CTG:C	MYO18A	pLoF	chr17	29074799	CTG	C	0.000579	0.0004652	0.0006349	9673	19687	0.0092	0.007	0.89	0.42	1.886	0.761239
MDD	7:142005562:CT:C	MGAM	pLoF	7	142005562	CT	C	5.078e-05	5.135e-05	5.05e-05	9738	19801	0.0026	0.0013	1.498	0.111	20.292	0.761241
MDD	chr1:236178518:TCGTCTCTGTG:T	GPR137B	pLoF	chr1	236178518	TCGTCTCTGTG	T	0.0002536	0.0002563	0.0002523	9753	19816	0.001	0.0005	1.176	0.413	3.345	0.761247
MDD	chr3:138434802:C:T	ESYT3	pLoF	chr3	138434802	C	T	8.584e-05	0.0001044	7.673e-05	9575	19550	0.0193	0.0139	1.336	0.206	8.654	0.761253
MDD	chr1:212357067:CAGGTATGATGTTTTCAGTGAAGCCTTTACTTTACACTAGTATTTCTTTCCTATTTTAGTTTTGACATTTCTCTAAATGTCTTTTTTT:C	PPP2R5A	pLoF	chr1	212357067	CAGGTATGATGTTTTCAGTGAAGCCTTTACTTTACACTAGTATTTCTTTCCTATTTTAGTTTTGACATTTCTCTAAATGTCTTTTTTT	C	0.001893	0.002152	0.001766	9758	19821	0.0005	0.0003	1.062	0.719	1.57	0.761337
MDD	chr2:84669387:AG:A	DNAH6	pLoF	chr2	84669387	AG	A	0.0004243	0.0004632	0.0004052	9715	19745	0.0049	0.0041	1.139	0.491	2.644	0.761484
MDD	chr17:47221823:G:A	MYL4	damaging_missense	chr17	47221823	G	A	0.0002931	0.0003146	0.0002826	9535	19464	0.0234	0.0183	1.173	0.418	3.29	0.76154
MDD	chr15:55230413:G:A	RAB27A	damaging_missense	chr15	55230413	G	A	0.0001019	0.000103	0.0001013	9707	19747	0.0057	0.004	1.32	0.219	7.945	0.761543
MDD	chr12:2855156:C:T	TEX52	pLoF	chr12	2855156	C	T	0.004078	0.003644	0.004291	9743	19809	0.002	0.0009	0.958	0.725	1.266	0.76156
MDD	chr11:66676745:T:C	RBM4B	damaging_missense	chr11	66676745	T	C	0.00289	0.002817	0.002925	9763	19826	0	0	0.951	0.689	1.313	0.761651
MDD	chr11:32614241:A:AAGTAT	CCDC73	pLoF	chr11	32614241	A	AAGTAT	0.0002028	0.0001536	0.000227	9763	19826	0	0	0.824	0.235	2.889	0.761877
MDD	chr3:191282108:C:A	UTS2B	pLoF	chr3	191282108	C	A	0.0007635	0.0007717	0.0007595	9719	19750	0.0045	0.0038	1.104	0.583	2.089	0.761957
MDD	chr11:118111887:GC:G	TMPRSS4	pLoF	chr11	118111887	GC	G	7.031e-05	5.36e-05	7.846e-05	9328	19119	0.0446	0.0357	0.721	0.087	5.995	0.762017
MDD	chr9:34371668:A:T	MYORG	damaging_missense	chr9	34371668	A	T	5.072e-05	5.125e-05	5.046e-05	9756	19817	0.0007	0.0005	1.494	0.111	20.128	0.762074
MDD	chr12:32328320:C:T	BICD1	damaging_missense	chr12	32328320	C	T	3.38e-05	5.122e-05	2.522e-05	9762	19823	0.0001	0.0002	1.554	0.09	26.932	0.762125
MDD	chr10:6224001:A:T	PFKFB3	damaging_missense	chr10	6224001	A	T	0.0002906	0.0002601	0.0003056	9613	19635	0.0154	0.0096	0.854	0.306	2.379	0.762195
MDD	chr11:106053654:G:C	KBTBD3	damaging_missense	chr11	106053654	G	C	0.0001352	0.0001024	0.0001513	9763	19826	0	0	0.79	0.172	3.625	0.762223
MDD	chr4:184657183:C:T	PRIMPOL	pLoF	chr4	184657183	C	T	0.0008795	0.0008718	0.0008833	9750	19812	0.0013	0.0007	0.915	0.514	1.629	0.762283
MDD	chr16:18533165:C:T	NOMO2	damaging_missense	chr16	18533165	C	T	0.0005585	0.0006671	0.000505	9743	19802	0.002	0.0012	1.117	0.547	2.281	0.762347
MDD	chr5:172156651:TC:T	STK10	pLoF	chr5	172156651	TC	T	0.0002564	0.0003114	0.0002294	9635	19613	0.0131	0.0107	1.178	0.407	3.405	0.762395
MDD	chr2:113634173:C:T	RABL2A	damaging_missense	chr2	113634173	C	T	0.0001025	0.0001037	0.0001019	9642	19627	0.0124	0.01	1.32	0.218	7.995	0.762489
MDD	chr6:39901921:C:T	DAAM2	damaging_missense	chr6	39901921	C	T	0.0001188	0.0001029	0.0001266	9717	19754	0.0047	0.0036	0.783	0.161	3.819	0.76256
MDD	chr21:42111293:C:CACCAGCCACGCGAACTCCAGCCAGGGGAGCCCCAGCCAGGGGAGCCCCAGCCAGGTGAACCCCAGCCAGG	UMODL1	pLoF	chr21	42111293	C	CACCAGCCACGCGAACTCCAGCCAGGGGAGCCCCAGCCAGGGGAGCCCCAGCCAGGTGAACCCCAGCCAGG	0.004775	0.004873	0.004727	9747	19781	0.0016	0.0023	1.039	0.812	1.328	0.762649
MDD	7:103075833:C:T	ARMC10	pLoF	7	103075833	C	T	6.775e-05	5.135e-05	7.582e-05	9738	19784	0.0026	0.0021	0.722	0.087	5.998	0.762782
MDD	chr11:119314969:G:C	MCAM	pLoF	chr11	119314969	G	C	0.0004402	0.0005132	0.0004043	9742	19788	0.0022	0.0019	1.133	0.502	2.557	0.762816
MDD	chr4:101855076:C:T	BANK1	pLoF	chr4	101855076	C	T	0.000373	0.000412	0.0003538	9709	19783	0.0055	0.0022	1.148	0.469	2.812	0.762951
MDD	chr19:38738469:C:G	CAPN12	damaging_missense	chr19	38738469	C	G	0.0001355	0.0001026	0.0001517	9747	19782	0.0016	0.0022	0.79	0.171	3.659	0.763072
MDD	chr12:122801124:C:CA	CCDC62	pLoF	chr12	122801124	C	CA	0.002856	0.002817	0.002876	9762	19822	0.0001	0.0002	0.952	0.689	1.314	0.763121
MDD	chr11:71527700:T:TC	KRTAP5-7	pLoF	chr11	71527700	T	TC	0.001598	0.001618	0.001588	9578	19516	0.019	0.0156	1.07	0.688	1.663	0.763203
MDD	chr19:35642612:CAGA:C	ETV2	pLoF	chr19	35642612	CAGA	C	0.0001028	0.0001042	0.0001022	9597	19575	0.017	0.0127	1.319	0.218	7.995	0.763346
MDD	chr11:8710891:G:A	ST5	damaging_missense	chr11	8710891	G	A	3.419e-05	5.189e-05	2.55e-05	9636	19609	0.013	0.011	1.548	0.09	26.662	0.763387
MDD	chr14:75071831:GTGTT:G	ZC2HC1C	pLoF	chr14	75071831	GTGTT	G	6.759e-05	5.121e-05	7.566e-05	9763	19825	0	0.0001	0.723	0.087	5.993	0.76342
MDD	chr1:8863273:A:G	ENO1	damaging_missense	chr1	8863273	A	G	5.108e-05	5.172e-05	5.077e-05	9668	19696	0.0097	0.0066	1.491	0.111	20.107	0.76343
MDD	chr19:3178876:C:G	S1PR4	damaging_missense	chr19	3178876	C	G	0.0003214	0.0003076	0.0003282	9753	19808	0.001	0.0009	1.167	0.427	3.186	0.763451
MDD	7:102883579:ATCTT:A	FBXL13	pLoF	7	102883579	ATCTT	A	0.001132	0.0009218	0.001236	9763	19826	0	0	0.921	0.539	1.573	0.763466
MDD	chr18:58607356:CAAAG:C	ALPK2	pLoF	chr18	58607356	CAAAG	C	8.474e-05	0.0001028	7.587e-05	9730	19771	0.0034	0.0028	1.334	0.204	8.741	0.763631
MDD	chr22:37816667:C:CTGCGTGGAGGCCTTCGTGGAAG	GCAT	pLoF	chr22	37816667	C	CTGCGTGGAGGCCTTCGTGGAAG	0.001134	0.001026	0.001188	9742	19787	0.0022	0.002	0.923	0.548	1.554	0.76366
MDD	chr14:67656465:AT:A	VTI1B	pLoF	chr14	67656465	AT	A	5.082e-05	5.137e-05	5.055e-05	9733	19781	0.0031	0.0023	1.49	0.111	20.039	0.763713
MDD	chr9:72918756:C:T	ALDH1A1	damaging_missense	chr9	72918756	C	T	6.802e-05	5.164e-05	7.606e-05	9683	19722	0.0082	0.0052	0.723	0.087	5.998	0.763733
MDD	chr16:31486200:CA:C	SLC5A2	pLoF	chr16	31486200	CA	C	6.8e-05	5.16e-05	7.605e-05	9690	19723	0.0075	0.0052	0.723	0.087	6.006	0.763834
MDD	chr6:24503317:G:T	ALDH5A1	pLoF	chr6	24503317	G	T	6.773e-05	5.132e-05	7.58e-05	9742	19789	0.0022	0.0019	0.723	0.087	6.008	0.763845
MDD	7:1437977:T:TCATCTGGGGAGAGGAGC	MICALL2	pLoF	7	1437977	T	TCATCTGGGGAGAGGAGC	0.0001362	0.0001034	0.0001523	9671	19698	0.0094	0.0065	0.792	0.172	3.638	0.763921
MDD	7:141750352:TA:T	SSBP1	pLoF	7	141750352	TA	T	8.506e-05	0.0001033	7.609e-05	9676	19714	0.0089	0.0056	1.331	0.206	8.604	0.764066
MDD	chr1:44139033:G:GC	KLF18	pLoF	chr1	44139033	G	GC	0.0001015	0.0001025	0.000101	9753	19808	0.001	0.0009	1.316	0.219	7.931	0.764112
MDD	chr21:45265609:G:T	POFUT2	damaging_missense	chr21	45265609	G	T	0.0001711	0.0001562	0.0001783	9601	19628	0.0166	0.01	0.818	0.219	3.046	0.764217
MDD	chr10:16952389:GC:G	CUBN	pLoF	chr10	16952389	GC	G	0.0001038	0.0001052	0.0001031	9503	19400	0.0266	0.0215	1.317	0.218	7.952	0.764252
MDD	chr2:96132607:G:C	ASTL	damaging_missense	chr2	96132607	G	C	6.789e-05	5.147e-05	7.597e-05	9715	19745	0.0049	0.0041	0.723	0.087	6.011	0.764257
MDD	chr3:14148694:AG:A	XPC	pLoF	chr3	14148694	AG	A	0.0007619	0.0007184	0.0007834	9744	19786	0.0019	0.002	0.908	0.485	1.702	0.764269
MDD	chr8:144054728:C:T	OPLAH	pLoF	chr8	144054728	C	T	8.602e-05	0.0001045	7.693e-05	9565	19497	0.0203	0.0166	1.332	0.205	8.667	0.764412
MDD	chr17:20865490:CT:C	CCDC144NL	pLoF	chr17	20865490	CT	C	0.001712	0.001646	0.001745	9721	19770	0.0043	0.0028	1.067	0.696	1.636	0.764437
MDD	chr5:151339124:AG:A	SLC36A2	pLoF	chr5	151339124	AG	A	0.0002112	0.0002699	0.0001828	9264	19150	0.0511	0.0341	1.197	0.369	3.879	0.764457
MDD	chr5:79649122:T:C	TENT2	damaging_missense	chr5	79649122	T	C	0.0002706	0.000205	0.0003029	9756	19808	0.0007	0.0009	0.846	0.284	2.525	0.764467
MDD	chr16:66971316:C:T	CES3	pLoF	chr16	66971316	C	T	0.00012	0.000104	0.0001278	9615	19563	0.0152	0.0133	0.786	0.162	3.81	0.764553
MDD	chr4:113903548:T:A	ARSJ	pLoF	chr4	113903548	T	A	0.0002535	0.0002049	0.0002774	9763	19826	0	0	0.844	0.277	2.568	0.76462
MDD	chr4:99653733:C:A	C4orf54	pLoF	chr4	99653733	C	A	0.001252	0.001283	0.001237	9745	19804	0.0018	0.0011	1.078	0.658	1.766	0.764639
MDD	chr12:88089069:A:T	CEP290	pLoF	chr12	88089069	A	T	8.45e-05	0.0001024	7.567e-05	9762	19824	0.0001	0.0001	1.331	0.205	8.64	0.76466
MDD	chr1:74204480:G:A	FPGT	damaging_missense	chr1	74204480	G	A	8.449e-05	5.121e-05	0.0001009	9763	19826	0	0	0.735	0.098	5.515	0.764875
MDD	chr2:44281446:C:T	SLC3A1	pLoF	chr2	44281446	C	T	0.0009313	0.000873	0.0009599	9736	19793	0.0028	0.0017	0.917	0.519	1.62	0.764942
MDD	chr2:232566890:G:A	EIF4E2	damaging_missense	chr2	232566890	G	A	0.0001014	0.0001024	0.0001009	9763	19824	0	0.0001	0.778	0.15	4.043	0.764997
MDD	chrX:66615999:A:G	EDA2R	damaging_missense	chrX	66615999	A	G	0.01344	0.01401	0.01315	9490	19090	0.028	0.0371	1.021	0.892	1.169	0.765027
MDD	chr16:67185047:GCCAGCAGCAGCTGCGGGGAGGCAATCAGGCGGGTGCAGGT:G	EXOC3L1	pLoF	chr16	67185047	GCCAGCAGCAGCTGCGGGGAGGCAATCAGGCGGGTGCAGGT	G	0.0001184	0.0001538	0.000101	9753	19808	0.001	0.0009	1.266	0.27	5.928	0.765032
MDD	chr22:30464882:C:T	SEC14L3	damaging_missense	chr22	30464882	C	T	0.004907	0.004857	0.004931	9573	19570	0.0195	0.0129	1.039	0.808	1.336	0.765077
MDD	chr1:111761256:T:TA	DDX20	pLoF	chr1	111761256	T	TA	5.075e-05	5.13e-05	5.048e-05	9747	19809	0.0016	0.0009	1.486	0.11	19.992	0.765361
MDD	chr8:144356870:G:A	FBXL6	pLoF	chr8	144356870	G	A	3.388e-05	5.134e-05	2.529e-05	9739	19774	0.0025	0.0026	1.543	0.09	26.577	0.765365
MDD	chr1:228372437:C:CGG	OBSCN	pLoF	chr1	228372437	C	CGG	0.0004062	0.0004105	0.0004041	9745	19796	0.0018	0.0015	1.143	0.475	2.747	0.765501
MDD	chr1:228372439:G:GGAGGAGGAGC	OBSCN	pLoF	chr1	228372439	G	GGAGGAGGAGC	0.0004058	0.00041	0.0004038	9755	19813	0.0008	0.0007	1.143	0.475	2.747	0.765501
MDD	chr20:45894739:TAGGTAGGTGCTGCTGGGTGCCCCTGGAGCCAACCCCAGCCCCATCTGGAGGCTCCACACCCATTCCCCCACCTCACATTGC:T	CTSA	pLoF	chr20	45894739	TAGGTAGGTGCTGCTGGGTGCCCCTGGAGCCAACCCCAGCCCCATCTGGAGGCTCCACACCCATTCCCCCACCTCACATTGC	T	3.393e-05	5.146e-05	2.531e-05	9716	19755	0.0048	0.0036	1.542	0.09	26.553	0.765576
MDD	chr5:619097:A:C	CEP72	damaging_missense	chr5	619097	A	C	0.0001015	0.0001026	0.000101	9744	19807	0.0019	0.001	1.314	0.218	7.913	0.76565
MDD	chr19:35788094:AG:A	ARHGAP33	pLoF	chr19	35788094	AG	A	0.0001187	0.000103	0.0001265	9709	19770	0.0055	0.0028	0.787	0.163	3.802	0.765691
MDD	chr14:21034010:A:C	RNASE13	damaging_missense	chr14	21034010	A	C	0.0004394	0.0003585	0.0004793	9762	19822	0.0001	0.0002	0.879	0.375	2.057	0.765698
MDD	chr1:160174606:G:A	ATP1A4	damaging_missense	chr1	160174606	G	A	0.0001018	0.0001029	0.0001013	9720	19740	0.0044	0.0043	1.315	0.217	7.952	0.765799
MDD	chr12:6016088:C:T	VWF	pLoF	chr12	6016088	C	T	0.0009699	0.0009797	0.0009651	9697	19688	0.0068	0.007	1.09	0.62	1.916	0.765812
MDD	chr14:60982623:G:A	SLC38A6	damaging_missense	chr14	60982623	G	A	0.0003071	0.0002594	0.0003304	9636	19671	0.013	0.0078	0.858	0.313	2.353	0.765865
MDD	chr2:236166227:C:T	GBX2	damaging_missense	chr2	236166227	C	T	3.382e-05	5.125e-05	2.524e-05	9757	19812	0.0006	0.0007	1.541	0.09	26.516	0.765887
MDD	chr10:50068169:G:A	WASHC2A	pLoF	chr10	50068169	G	A	0.0002087	0.0001587	0.0002332	9450	19294	0.0321	0.0268	0.838	0.262	2.681	0.765905
MDD	chr17:64546309:G:A	SMURF2	damaging_missense	chr17	64546309	G	A	0.0001184	0.0001538	0.0001009	9754	19813	0.0009	0.0007	1.265	0.269	5.937	0.765939
MDD	chr10:70868394:G:C	SGPL1	damaging_missense	chr10	70868394	G	C	6.873e-05	5.221e-05	7.684e-05	9576	19522	0.0192	0.0153	0.723	0.085	6.133	0.765945
MDD	chr13:40943025:C:T	ELF1	damaging_missense	chr13	40943025	C	T	0.0002029	0.0002049	0.0002018	9760	19817	0.0003	0.0005	1.209	0.346	4.223	0.766053
MDD	chr3:40415968:C:CT	ENTPD3	pLoF	chr3	40415968	C	CT	0.0006628	0.0007226	0.0006335	9687	19733	0.0078	0.0047	1.107	0.566	2.167	0.766099
MDD	chr3:157265537:T:A	VEPH1	pLoF	chr3	157265537	T	A	0.0001355	0.0001028	0.0001516	9726	19785	0.0038	0.0021	0.793	0.172	3.657	0.766267
MDD	chr14:69325347:C:T	GALNT16	pLoF	chr14	69325347	C	T	6.967e-05	5.294e-05	7.788e-05	9445	19260	0.0326	0.0286	0.725	0.087	6.04	0.766358
MDD	chr20:25077779:G:C	VSX1	pLoF	chr20	25077779	G	C	0.0001017	0.0001027	0.0001012	9737	19767	0.0027	0.003	1.312	0.218	7.89	0.766429
MDD	chr8:37872116:C:A	RAB11FIP1	pLoF	chr8	37872116	C	A	0.0001183	0.0001024	0.0001261	9762	19823	0.0001	0.0002	0.787	0.163	3.81	0.766448
MDD	chr11:64340721:G:A	CCDC88B	damaging_missense	chr11	64340721	G	A	3.396e-05	5.151e-05	2.533e-05	9706	19740	0.0058	0.0043	1.543	0.088	27.034	0.766469
MDD	chr1:160159134:A:AAGGTGAGGGGATGCCGAAAGCT	ATP1A4	pLoF	chr1	160159134	A	AAGGTGAGGGGATGCCGAAAGCT	0.0001202	0.0001042	0.000128	9594	19536	0.0173	0.0146	0.788	0.163	3.811	0.766499
MDD	chr19:52046854:C:CT	ZNF432	pLoF	chr19	52046854	C	CT	0.0004903	0.0005126	0.0004794	9755	19816	0.0008	0.0005	0.891	0.416	1.908	0.766671
MDD	chr1:220787128:TG:T	2026-03-01	pLoF	chr1	220787128	TG	T	8.478e-05	0.000103	7.584e-05	9710	19778	0.0054	0.0024	1.326	0.205	8.565	0.766759
MDD	chr12:131076840:C:T	ADGRD1	pLoF	chr12	131076840	C	T	3.478e-05	5.31e-05	2.585e-05	9417	19339	0.0354	0.0246	1.538	0.089	26.46	0.766808
MDD	chr6:55819654:C:T	BMP5	pLoF	chr6	55819654	C	T	5.077e-05	5.132e-05	5.049e-05	9743	19804	0.002	0.0011	0.705	0.07	7.105	0.766817
MDD	chr9:128286025:G:A	SWI5	damaging_missense	chr9	128286025	G	A	5.198e-05	5.276e-05	5.16e-05	9477	19378	0.0293	0.0226	1.481	0.11	19.907	0.76683
MDD	7:48387961:T:C	ABCA13	pLoF	7	48387961	T	C	6.768e-05	5.131e-05	7.574e-05	9744	19805	0.0019	0.0011	0.726	0.087	6.05	0.766916
MDD	chr11:120956944:G:A	GRIK4	damaging_missense	chr11	120956944	G	A	0.0001884	0.0001562	0.0002042	9600	19591	0.0167	0.0118	0.823	0.227	2.98	0.766956
MDD	chr19:56207208:G:GGCCA	ZSCAN5C	pLoF	chr19	56207208	G	GGCCA	0.0004784	0.0003634	0.0005347	9630	19637	0.0136	0.0095	0.881	0.382	2.034	0.767102
MDD	chr9:128947302:A:AT	DOLK	pLoF	chr9	128947302	A	AT	0.002341	0.002647	0.002191	9635	19626	0.0131	0.0101	1.055	0.741	1.502	0.767163
MDD	chr2:54964118:G:A	EML6	damaging_missense	chr2	54964118	G	A	0.0002033	0.0002055	0.0002023	9732	19776	0.0032	0.0025	1.209	0.345	4.241	0.767196
MDD	chr9:127445175:A:C	ZNF79	damaging_missense	chr9	127445175	A	C	0.0005073	0.0005126	0.0005047	9754	19815	0.0009	0.0006	1.125	0.515	2.461	0.7672
MDD	chr2:201386430:A:C	TRAK2	damaging_missense	chr2	201386430	A	C	0.0002028	0.0002049	0.0002018	9762	19822	0.0001	0.0002	1.208	0.345	4.227	0.767224
MDD	chr21:14964724:ATTCT:A	NRIP1	pLoF	chr21	14964724	ATTCT	A	6.766e-05	5.126e-05	7.573e-05	9754	19806	0.0009	0.001	0.726	0.087	6.035	0.767239
MDD	chr15:55620020:TG:T	PRTG	pLoF	chr15	55620020	TG	T	0.0007726	0.0006791	0.0008183	9572	19552	0.0196	0.0138	0.908	0.479	1.72	0.767254
MDD	chr1:159920374:G:A	TAGLN2	pLoF	chr1	159920374	G	A	6.838e-05	5.19e-05	7.647e-05	9634	19615	0.0132	0.0106	0.726	0.087	6.069	0.767325
MDD	chr12:66420720:C:T	GRIP1	damaging_missense	chr12	66420720	C	T	0.0002206	0.0002575	0.0002025	9707	19754	0.0057	0.0036	1.191	0.374	3.791	0.767557
MDD	chr17:68906101:T:TCA	ABCA8	pLoF	chr17	68906101	T	TCA	0.000186	0.0002051	0.0001767	9752	19810	0.0011	0.0008	1.213	0.337	4.366	0.76773
MDD	chr12:101761625:T:C	GNPTAB	damaging_missense	chr12	101761625	T	C	0.001031	0.001024	0.001034	9763	19825	0	0.0001	0.923	0.542	1.572	0.767773
MDD	chr16:31915161:TAGTC:T	ZNF267	pLoF	chr16	31915161	TAGTC	T	3.38e-05	5.121e-05	2.522e-05	9763	19826	0	0	1.535	0.089	26.363	0.767836
MDD	chr12:75410651:G:A	GLIPR1L2	damaging_missense	chr12	75410651	G	A	0.0001352	0.0001024	0.0001513	9763	19822	0	0.0002	0.794	0.172	3.662	0.767843
MDD	chr17:35004366:G:C	LIG3	damaging_missense	chr17	35004366	G	C	0.0003742	0.0003608	0.0003808	9701	19697	0.0064	0.0065	0.875	0.362	2.118	0.767876
MDD	chr14:20352325:T:TG	PARP2	pLoF	chr14	20352325	T	TG	6.777e-05	5.143e-05	7.58e-05	9722	19790	0.0042	0.0018	0.727	0.087	6.058	0.767924
MDD	chr5:76954163:T:A	CRHBP	damaging_missense	chr5	76954163	T	A	6.928e-05	5.286e-05	7.728e-05	9459	19411	0.0311	0.0209	0.727	0.088	6.032	0.767986
MDD	chr4:75981377:G:A	SDAD1	pLoF	chr4	75981377	G	A	6.811e-05	5.17e-05	7.617e-05	9672	19692	0.0093	0.0068	0.727	0.087	6.06	0.768026
MDD	chr10:4995371:AC:A	AKR1C2	pLoF	chr10	4995371	AC	A	0.0001537	0.0001553	0.0001529	9656	19625	0.011	0.0101	1.244	0.291	5.31	0.768036
MDD	chr19:13968863:G:A	RFX1	damaging_missense	chr19	13968863	G	A	0.0001027	0.0001038	0.0001021	9633	19589	0.0133	0.012	1.31	0.218	7.865	0.768094
MDD	chr21:36386183:T:C	CHAF1B	damaging_missense	chr21	36386183	T	C	6.823e-05	5.189e-05	7.622e-05	9635	19679	0.0131	0.0074	0.726	0.087	6.083	0.768096
MDD	chr16:21049956:C:A	DNAH3	damaging_missense	chr16	21049956	C	A	0.0005094	0.0005148	0.0005067	9713	19735	0.0051	0.0046	0.893	0.42	1.899	0.768135
MDD	7:151238124:ACT:A	CHPF2	pLoF	7	151238124	ACT	A	6.765e-05	5.129e-05	7.569e-05	9749	19817	0.0014	0.0005	0.727	0.088	6.032	0.768145
MDD	chr18:62085224:A:T	PIGN	damaging_missense	chr18	62085224	A	T	8.609e-05	0.0001051	7.684e-05	9518	19521	0.0251	0.0154	1.324	0.205	8.561	0.768178
MDD	chr11:64753559:C:T	PYGM	damaging_missense	chr11	64753559	C	T	8.546e-05	5.202e-05	0.0001018	9612	19641	0.0155	0.0093	0.738	0.098	5.561	0.768225
MDD	chr9:130424860:ACT:A	HMCN2	pLoF	chr9	130424860	ACT	A	0.001034	0.001131	0.0009856	9724	19784	0.004	0.0021	1.083	0.638	1.836	0.76836
MDD	chr22:29991506:G:A	MTMR3	damaging_missense	chr22	29991506	G	A	3.402e-05	5.172e-05	2.534e-05	9667	19730	0.0098	0.0048	1.533	0.089	26.367	0.768361
MDD	chr18:35245866:T:A	ZNF397	damaging_missense	chr18	35245866	T	A	0.0004394	0.0005121	0.0004035	9763	19826	0	0	1.13	0.502	2.541	0.768429
MDD	chr19:58338827:G:A	ZSCAN22	damaging_missense	chr19	58338827	G	A	0.0006929	0.0007171	0.000681	9762	19825	0.0001	0.0001	1.105	0.569	2.143	0.768436
MDD	chr8:17105455:C:G	MICU3	damaging_missense	chr8	17105455	C	G	0.0001015	0.0001026	0.000101	9746	19808	0.0017	0.0009	1.309	0.218	7.851	0.768489
MDD	chr11:71441401:C:T	DHCR7	pLoF	chr11	71441401	C	T	0.0001366	0.0001036	0.0001529	9656	19620	0.011	0.0104	0.795	0.172	3.669	0.768576
MDD	chr11:57796488:G:C	CTNND1	damaging_missense	chr11	57796488	G	C	0.0002718	0.0003096	0.0002532	9691	19745	0.0074	0.0041	1.17	0.411	3.331	0.768606
MDD	chr19:46040269:TGGAAGCAGGGCC:T	IGFL4	pLoF	chr19	46040269	TGGAAGCAGGGCC	T	0.004263	0.003847	0.004468	9748	19809	0.0015	0.0009	0.96	0.734	1.257	0.76863
MDD	chr9:87967608:CAGAT:C	CDK20	pLoF	chr9	87967608	CAGAT	C	0.0001017	0.0001029	0.0001012	9722	19771	0.0042	0.0028	0.781	0.15	4.061	0.768644
MDD	chr11:73296961:G:T	P2RY6	damaging_missense	chr11	73296961	G	T	0.0001859	0.0001536	0.0002018	9763	19825	0	0.0001	0.824	0.227	2.989	0.768797
MDD	chr12:53425466:C:T	AMHR2	pLoF	chr12	53425466	C	T	0.0002374	0.0002057	0.0002529	9722	19768	0.0042	0.0029	0.844	0.273	2.611	0.768807
MDD	chr16:31085168:A:G	PRSS53	damaging_missense	chr16	31085168	A	G	0.0005071	0.0005122	0.0005046	9762	19818	0.0001	0.0004	1.125	0.513	2.468	0.768848
MDD	chr13:40666090:G:T	FOXO1	damaging_missense	chr13	40666090	G	T	0.0001565	0.0001067	0.0001806	9372	19380	0.04	0.0225	0.819	0.215	3.113	0.768854
MDD	chr1:20345505:C:A	VWA5B1	pLoF	chr1	20345505	C	A	5.129e-05	5.19e-05	5.099e-05	9633	19612	0.0133	0.0108	1.476	0.11	19.778	0.768874
MDD	chr12:49330292:GA:G	TROAP	pLoF	chr12	49330292	GA	G	0.001234	0.001178	0.001261	9763	19825	0	0.0001	1.079	0.65	1.791	0.768891
MDD	chr12:49330294:GCATAACTC:G	TROAP	pLoF	chr12	49330294	GCATAACTC	G	0.001234	0.001178	0.001261	9762	19826	0.0001	0	1.079	0.65	1.791	0.768891
MDD	chr16:67281134:C:T	PLEKHG4	pLoF	chr16	67281134	C	T	0.0006838	0.0006747	0.0006883	9634	19614	0.0132	0.0107	0.906	0.469	1.749	0.768897
MDD	chr16:4812235:CT:C	GLYR1	pLoF	chr16	4812235	CT	C	6.947e-05	5.279e-05	7.765e-05	9472	19317	0.0298	0.0257	0.727	0.087	6.076	0.768911
MDD	chr10:4847211:C:T	AKR1E2	pLoF	chr10	4847211	C	T	0.08994	0.08864	0.09059	9759	19810	0.0004	0.0008	0.991	0.932	1.053	0.768978
MDD	chr22:37029465:G:C	MPST	damaging_missense	chr22	37029465	G	C	0.0001016	0.0001026	0.0001011	9747	19784	0.0016	0.0021	1.308	0.218	7.865	0.76902
MDD	chr10:119820887:T:C	INPP5F	damaging_missense	chr10	119820887	T	C	0.0001017	0.0001028	0.0001012	9731	19769	0.0033	0.0029	1.308	0.217	7.871	0.769079
MDD	chr3:38550705:G:C	SCN5A	pLoF	chr3	38550705	G	C	5.07e-05	5.122e-05	5.045e-05	9762	19822	0.0001	0.0002	0.708	0.07	7.115	0.769092
MDD	chr19:19110626:C:A	SLC25A42	damaging_missense	chr19	19110626	C	A	5.072e-05	5.125e-05	5.046e-05	9757	19818	0.0006	0.0004	1.475	0.11	19.754	0.769123
MDD	chr13:95186709:G:GAGCACAAGCCTTTATGACTTTTTCAT	ABCC4	pLoF	chr13	95186709	G	GAGCACAAGCCTTTATGACTTTTTCAT	0.00093	0.001076	0.000858	9757	19814	0.0006	0.0006	1.085	0.628	1.875	0.7692
MDD	chr9:14863818:CTG:C	FREM1	pLoF	chr9	14863818	CTG	C	0.0006101	0.0005651	0.0006322	9733	19771	0.0031	0.0028	1.115	0.538	2.314	0.769323
MDD	chr4:82429512:TG:T	HNRNPDL	pLoF	chr4	82429512	TG	T	0.0002237	0.0002117	0.0002294	9448	19613	0.0323	0.0107	0.841	0.264	2.676	0.769343
MDD	chr16:84236828:C:T	KCNG4	damaging_missense	chr16	84236828	C	T	0.001268	0.001076	0.001362	9761	19824	0.0002	0.0001	0.928	0.565	1.526	0.769393
MDD	chr14:94062151:G:A	DDX24	pLoF	chr14	94062151	G	A	5.07e-05	5.123e-05	5.044e-05	9759	19824	0.0004	0.0001	1.474	0.11	19.701	0.769401
MDD	chr4:176111618:G:A	WDR17	damaging_missense	chr4	176111618	G	A	0.0001692	0.0001539	0.0001767	9748	19803	0.0015	0.0012	0.821	0.22	3.065	0.769411
MDD	chr4:70032077:G:A	HTN3	pLoF	chr4	70032077	G	A	8.507e-05	0.0001034	7.609e-05	9672	19714	0.0093	0.0056	1.323	0.204	8.586	0.76949
MDD	chr12:57614983:AC:A	ARHGEF25	pLoF	chr12	57614983	AC	A	8.465e-05	0.0001026	7.578e-05	9742	19793	0.0022	0.0017	1.322	0.204	8.575	0.76959
MDD	chr11:7695686:G:GCACTTTGGGAGGCCGAGGCGGGCGGATCACGAGGTCA	OVCH2	pLoF	chr11	7695686	G	GCACTTTGGGAGGCCGAGGCGGGCGGATCACGAGGTCA	8.533e-05	0.0001036	7.637e-05	9657	19640	0.0109	0.0094	1.322	0.204	8.55	0.769662
MDD	chr3:113608536:G:A	SIDT1	damaging_missense	chr3	113608536	G	A	0.0001535	0.0001551	0.0001527	9672	19648	0.0093	0.009	1.242	0.291	5.298	0.769727
MDD	chr1:235777198:G:T	LYST	damaging_missense	chr1	235777198	G	T	5.069e-05	5.121e-05	5.044e-05	9763	19826	0	0	1.474	0.11	19.777	0.769732
MDD	chr13:102643365:T:C	TPP2	damaging_missense	chr13	102643365	T	C	0.0001015	0.0001025	0.000101	9755	19807	0.0008	0.001	1.307	0.218	7.853	0.769788
MDD	chr2:131055558:CA:C	FAM168B	pLoF	chr2	131055558	CA	C	8.498e-05	0.0001031	7.606e-05	9696	19721	0.0069	0.0053	1.32	0.205	8.506	0.769888
MDD	chr16:31488050:C:T	SLC5A2	damaging_missense	chr16	31488050	C	T	8.637e-05	0.0001051	7.721e-05	9516	19428	0.0253	0.0201	1.321	0.205	8.517	0.770037
MDD	chr1:9015237:GC:G	SLC2A7	pLoF	chr1	9015237	GC	G	6.85e-05	5.204e-05	7.657e-05	9608	19590	0.0159	0.0119	0.728	0.087	6.123	0.770074
MDD	chr1:9015240:A:T	SLC2A7	damaging_missense	chr1	9015240	A	T	6.847e-05	5.203e-05	7.653e-05	9610	19600	0.0157	0.0114	0.728	0.087	6.123	0.770074
MDD	chr11:18532394:CT:C	UEVLD	pLoF	chr11	18532394	CT	C	0.0008292	0.0008214	0.000833	9739	19809	0.0025	0.0009	1.096	0.593	2.024	0.770118
MDD	chr6:165450262:A:T	PDE10A	damaging_missense	chr6	165450262	A	T	5.091e-05	5.146e-05	5.064e-05	9716	19748	0.0048	0.0039	1.472	0.11	19.701	0.770126
MDD	chr2:30764199:TCCACAGGGGAA:T	CAPN13	pLoF	chr2	30764199	TCCACAGGGGAA	T	0.0002546	0.0002577	0.0002532	9703	19750	0.0061	0.0038	1.181	0.388	3.594	0.770154
MDD	chr11:4848271:CT:C	OR51S1	pLoF	chr11	4848271	CT	C	0.0003043	0.0003074	0.0003028	9760	19815	0.0003	0.0006	1.163	0.422	3.205	0.770202
MDD	chr1:63415890:T:A	ALG6	pLoF	chr1	63415890	T	A	0.001015	0.00118	0.0009341	9745	19805	0.0018	0.0011	1.082	0.636	1.841	0.77034
MDD	chr1:248239401:TA:T	OR2M4	pLoF	chr1	248239401	TA	T	0.000659	0.0006658	0.0006557	9763	19826	0	0	1.107	0.558	2.197	0.770409
MDD	chr19:48703201:T:C	FUT2	damaging_missense	chr19	48703201	T	C	0.0003719	0.0004098	0.0003532	9760	19817	0.0003	0.0005	1.142	0.467	2.792	0.770516
MDD	chr2:240139238:G:A	OTOS	pLoF	chr2	240139238	G	A	0.000461	0.0004144	0.0004838	9652	19635	0.0114	0.0096	0.886	0.393	1.999	0.770586
MDD	chr22:45432357:C:T	RIBC2	pLoF	chr22	45432357	C	T	0.002102	0.001768	0.002266	9614	19639	0.0153	0.0094	0.943	0.635	1.401	0.77067
MDD	chr5:180629835:C:T	FLT4	damaging_missense	chr5	180629835	C	T	0.0003227	0.0002576	0.0003547	9704	19734	0.006	0.0046	0.862	0.319	2.332	0.77068
MDD	chr15:82892819:G:A	HOMER2	pLoF	chr15	82892819	G	A	3.398e-05	5.157e-05	2.534e-05	9695	19732	0.007	0.0047	1.526	0.089	26.192	0.770802
MDD	chr18:63954437:AGATGGAGATATTCATC:A	HMSD	pLoF	chr18	63954437	AGATGGAGATATTCATC	A	0.001573	0.001538	0.001591	9750	19805	0.0013	0.0011	1.068	0.684	1.668	0.770807
MDD	chr6:28125619:T:C	ZSCAN16	damaging_missense	chr6	28125619	T	C	3.38e-05	5.123e-05	2.522e-05	9760	19823	0.0003	0.0002	1.526	0.089	26.173	0.77082
MDD	chr16:58585348:A:G	CNOT1	damaging_missense	chr16	58585348	A	G	0.0009826	0.001028	0.0009603	9728	19785	0.0036	0.0021	0.923	0.538	1.584	0.770844
MDD	chr5:55108303:G:A	GZMA	damaging_missense	chr5	55108303	G	A	6.76e-05	5.122e-05	7.567e-05	9762	19823	0.0001	0.0002	0.728	0.086	6.155	0.770905
MDD	chr1:29260729:T:A	PTPRU	damaging_missense	chr1	29260729	T	A	0.001371	0.001283	0.001414	9741	19799	0.0023	0.0014	1.074	0.662	1.743	0.770907
MDD	chr3:193642808:A:C	OPA1	damaging_missense	chr3	193642808	A	C	6.773e-05	5.135e-05	7.578e-05	9737	19794	0.0027	0.0016	0.729	0.087	6.113	0.770907
MDD	chr22:42019358:C:G	WBP2NL	pLoF	chr22	42019358	C	G	0.0001692	0.0001539	0.0001767	9748	19807	0.0015	0.001	0.823	0.221	3.062	0.77091
MDD	chr10:15056906:TGGCGTGAGCCACCGTA:T	OLAH	pLoF	chr10	15056906	TGGCGTGAGCCACCGTA	T	0.0001864	0.0002056	0.000177	9729	19777	0.0035	0.0025	1.209	0.337	4.338	0.770953
MDD	chr17:4798051:T:C	PSMB6	damaging_missense	chr17	4798051	T	C	8.461e-05	5.129e-05	0.000101	9748	19800	0.0015	0.0013	0.74	0.098	5.606	0.771012
MDD	chr10:101016407:G:A	PDZD7	pLoF	chr10	101016407	G	A	0.0002205	0.0002057	0.0002278	9723	19757	0.0041	0.0035	1.2	0.351	4.106	0.771098
MDD	chr8:26508380:G:A	PNMA2	pLoF	chr8	26508380	G	A	5.07e-05	5.121e-05	5.044e-05	9763	19825	0	0.0001	1.469	0.11	19.64	0.771107
MDD	chr1:201963684:G:C	TIMM17A	damaging_missense	chr1	201963684	G	C	5.079e-05	5.132e-05	5.052e-05	9742	19794	0.0022	0.0016	1.469	0.11	19.66	0.771221
MDD	chr9:100300652:C:CA	INVS	pLoF	chr9	100300652	C	CA	0.0001539	0.0001558	0.0001529	9625	19615	0.0141	0.0106	1.24	0.29	5.299	0.771222
MDD	7:108497500:A:C	PNPLA8	damaging_missense	7	108497500	A	C	0.0001871	0.000155	0.0002029	9677	19719	0.0088	0.0054	0.827	0.229	2.984	0.771224
MDD	chr13:49551434:G:C	RCBTB1	damaging_missense	chr13	49551434	G	C	0.0002403	0.0002611	0.00023	9574	19562	0.0194	0.0133	1.184	0.38	3.688	0.771317
MDD	chr12:6824182:C:T	GPR162	damaging_missense	chr12	6824182	C	T	3.38e-05	5.122e-05	2.522e-05	9761	19824	0.0002	0.0001	1.524	0.089	26.17	0.771336
MDD	chr4:118352242:C:CA	PRSS12	pLoF	chr4	118352242	C	CA	0.001083	0.00118	0.001035	9742	19801	0.0022	0.0013	0.927	0.556	1.546	0.771449
MDD	chr17:19706743:AGGCACTGGCTGGACCAACCTGGAAACAGAG:A	SLC47A2	pLoF	chr17	19706743	AGGCACTGGCTGGACCAACCTGGAAACAGAG	A	0.0006779	0.0006897	0.0006721	9425	19341	0.0346	0.0245	1.107	0.558	2.196	0.771483
MDD	chr11:94153524:T:C	PANX1	damaging_missense	chr11	94153524	T	C	0.0002035	0.0002056	0.0002024	9726	19763	0.0038	0.0032	1.204	0.344	4.213	0.77156
MDD	chr14:104724400:G:A	INF2	damaging_missense	chr14	104724400	G	A	0.001879	0.001768	0.001934	9615	19649	0.0152	0.0089	0.942	0.631	1.408	0.771693
MDD	chr20:50595471:G:A	RIPOR3	pLoF	chr20	50595471	G	A	6.879e-05	5.226e-05	7.689e-05	9567	19508	0.0201	0.016	0.73	0.087	6.132	0.771808
MDD	chr11:219017:CG:C	SIRT3	pLoF	chr11	219017	CG	C	5.088e-05	5.14e-05	5.061e-05	9727	19757	0.0037	0.0035	1.467	0.11	19.601	0.77185
MDD	chr11:71527695:GTT:G	KRTAP5-7	pLoF	chr11	71527695	GTT	G	0.002555	0.002398	0.002632	9592	19570	0.0175	0.0129	0.95	0.67	1.346	0.771986
MDD	chr10:13675012:T:C	FRMD4A	damaging_missense	chr10	13675012	T	C	5.102e-05	5.164e-05	5.071e-05	9683	19719	0.0082	0.0054	1.467	0.11	19.607	0.772199
MDD	chr6:31775346:C:CTTGTGCCATACCTTGTGCCAGGCTG	VWA7	pLoF	chr6	31775346	C	CTTGTGCCATACCTTGTGCCAGGCTG	0.0001537	0.0001556	0.0001527	9638	19642	0.0128	0.0093	1.239	0.29	5.297	0.7722
MDD	chr6:31775350:AG:A	VWA7	pLoF	chr6	31775350	AG	A	0.0001542	0.0001563	0.0001532	9597	19578	0.017	0.0125	1.239	0.29	5.297	0.7722
MDD	chr19:9161176:T:C	ZNF317	damaging_missense	chr19	9161176	T	C	0.0009127	0.0009223	0.000908	9758	19823	0.0005	0.0002	1.09	0.609	1.948	0.772225
MDD	chr15:75353789:C:T	NEIL1	pLoF	chr15	75353789	C	T	8.71e-05	5.305e-05	0.0001037	9425	19278	0.0346	0.0276	0.742	0.098	5.607	0.772273
MDD	chr17:30329305:A:G	TMIGD1	damaging_missense	chr17	30329305	A	G	0.0002029	0.000205	0.0002018	9756	19817	0.0007	0.0005	1.202	0.345	4.191	0.772299
MDD	7:64991748:G:A	ERV3-1	pLoF	7	64991748	G	A	0.003549	0.004097	0.003279	9763	19824	0	0.0001	1.043	0.785	1.386	0.772396
MDD	chr11:47448079:G:T	RAPSN	damaging_missense	chr11	47448079	G	T	0.0004745	0.0004111	0.0005057	9729	19776	0.0035	0.0025	0.887	0.395	1.993	0.772417
MDD	chr11:57368071:G:T	P2RX3	damaging_missense	chr11	57368071	G	T	0.00498	0.005231	0.004856	9654	19665	0.0112	0.0081	1.037	0.811	1.326	0.772488
MDD	chr20:51474138:C:A	NFATC2	damaging_missense	chr20	51474138	C	A	3.417e-05	5.196e-05	2.545e-05	9622	19643	0.0144	0.0092	1.521	0.089	26.106	0.772531
MDD	chr12:128815031:TA:T	SLC15A4	pLoF	chr12	128815031	TA	T	0.0003223	0.0003601	0.0003037	9720	19755	0.0044	0.0036	1.152	0.441	3.013	0.772542
MDD	chr12:106711482:C:T	RFX4	damaging_missense	chr12	106711482	C	T	0.001101	0.001028	0.001138	9730	19776	0.0034	0.0025	1.083	0.631	1.859	0.772629
MDD	chr2:75493587:CAGAG:C	EVA1A	pLoF	chr2	75493587	CAGAG	C	0.0001859	0.0001537	0.0002018	9758	19823	0.0005	0.0002	0.827	0.229	2.994	0.772765
MDD	chr16:1773388:CG:C	EME2	pLoF	chr16	1773388	CG	C	0.01024	0.01022	0.01025	9733	19798	0.0031	0.0014	1.026	0.863	1.22	0.772771
MDD	chr20:38574846:C:A	RALGAPB	damaging_missense	chr20	38574846	C	A	5.072e-05	5.125e-05	5.045e-05	9757	19820	0.0006	0.0003	1.464	0.11	19.515	0.772888
MDD	chr14:74510135:C:A	LTBP2	damaging_missense	chr14	74510135	C	A	0.0009705	0.001056	0.0009289	9473	19378	0.0297	0.0226	0.923	0.534	1.594	0.773079
MDD	chr1:63654414:T:C	PGM1	damaging_missense	chr1	63654414	T	C	0.0004255	0.0004139	0.0004312	9665	19714	0.01	0.0056	0.885	0.385	2.032	0.773091
MDD	chr17:47299497:GC:G	ITGB3	pLoF	chr17	47299497	GC	G	3.46e-05	5.266e-05	2.576e-05	9494	19410	0.0276	0.021	1.52	0.088	26.123	0.773094
MDD	chr5:115811265:C:A	CDO1	damaging_missense	chr5	115811265	C	A	0.0007439	0.0008199	0.0007064	9757	19818	0.0006	0.0004	1.097	0.584	2.059	0.773127
MDD	chr1:77092403:C:A	PIGK	pLoF	chr1	77092403	C	A	0.0003901	0.0004116	0.0003795	9719	19762	0.0045	0.0032	1.139	0.47	2.759	0.773188
MDD	chr15:40903052:G:T	VPS18	damaging_missense	chr15	40903052	G	T	6.762e-05	5.124e-05	7.569e-05	9758	19818	0.0005	0.0004	0.732	0.088	6.097	0.773248
MDD	chr4:139137655:GA:G	ELF2	pLoF	chr4	139137655	GA	G	6.759e-05	5.121e-05	7.566e-05	9763	19826	0	0	0.732	0.088	6.101	0.773269
MDD	chr11:108407146:C:A	C11orf65	pLoF	chr11	108407146	C	A	0.0008318	0.0007734	0.0008605	9697	19757	0.0068	0.0035	0.915	0.5	1.675	0.773282
MDD	chr16:790628:T:C	CHTF18	damaging_missense	chr16	790628	T	C	0.00853	0.00882	0.008387	9694	19732	0.0071	0.0047	0.973	0.808	1.172	0.773296
MDD	chr5:97094869:C:T	LIX1	damaging_missense	chr5	97094869	C	T	8.457e-05	0.0001026	7.571e-05	9748	19812	0.0015	0.0007	1.315	0.204	8.473	0.77334
MDD	chr17:41503346:C:A	KRT13	pLoF	chr17	41503346	C	A	8.502e-05	5.163e-05	0.0001014	9685	19720	0.008	0.0053	0.743	0.099	5.601	0.773462
MDD	chr13:36335658:CT:C	SPART	pLoF	chr13	36335658	CT	C	5.071e-05	5.122e-05	5.046e-05	9762	19816	0.0001	0.0005	1.463	0.11	19.504	0.773551
MDD	chr2:233320628:A:G	SAG	pLoF	chr2	233320628	A	G	0.0003236	0.0003104	0.0003301	9664	19692	0.0101	0.0068	1.158	0.425	3.155	0.773561
MDD	chr2:240935553:C:T	CROCC2	pLoF	chr2	240935553	C	T	0.0001363	0.0001034	0.0001524	9668	19681	0.0097	0.0073	0.799	0.173	3.691	0.773634
MDD	chr5:57481934:G:T	ACTBL2	pLoF	chr5	57481934	G	T	0.0001183	0.0001024	0.0001261	9763	19825	0	0.0001	0.792	0.162	3.876	0.773675
MDD	7:141764263:G:A	TAS2R3	pLoF	7	141764263	G	A	0.0003211	0.0002561	0.0003531	9762	19826	0.0001	0	0.864	0.319	2.341	0.773736
MDD	chr1:34761761:C:G	GJB4	damaging_missense	chr1	34761761	C	G	0.005753	0.005797	0.005732	9746	19802	0.0017	0.0012	0.967	0.771	1.214	0.773908
MDD	chr19:13112919:G:T	TRMT1	damaging_missense	chr19	13112919	G	T	0.0001882	0.0001561	0.000204	9612	19605	0.0155	0.0112	0.828	0.228	3.008	0.773924
MDD	chr2:38919451:GA:G	ARHGEF33	pLoF	chr2	38919451	GA	G	0.00297	0.002902	0.003003	9648	19644	0.0118	0.0092	1.049	0.758	1.451	0.77396
MDD	chr17:48607931:G:A	HOXB7	damaging_missense	chr17	48607931	G	A	0.0008981	0.000873	0.0009105	9736	19770	0.0028	0.0028	1.091	0.604	1.97	0.773986
MDD	chr4:102664716:T:TA	MANBA	pLoF	chr4	102664716	T	TA	6.768e-05	5.129e-05	7.575e-05	9748	19803	0.0015	0.0012	0.733	0.088	6.102	0.77402
MDD	chr6:35239778:G:A	SCUBE3	damaging_missense	chr6	35239778	G	A	0.00346	0.003027	0.003673	9582	19465	0.0185	0.0182	0.956	0.703	1.3	0.774079
MDD	chr9:92415167:A:T	OMD	pLoF	chr9	92415167	A	T	0.0001185	0.0001026	0.0001263	9749	19797	0.0014	0.0015	0.793	0.162	3.879	0.774147
MDD	chr13:37008101:G:T	EXOSC8	pLoF	chr13	37008101	G	T	5.119e-05	5.19e-05	5.084e-05	9634	19669	0.0132	0.0079	1.461	0.11	19.449	0.774161
MDD	chr10:87076650:C:T	GLUD1	damaging_missense	chr10	87076650	C	T	3.39e-05	5.133e-05	2.53e-05	9741	19760	0.0023	0.0033	1.516	0.088	26	0.774234
MDD	chr1:160093107:G:A	IGSF8	pLoF	chr1	160093107	G	A	0.0005412	0.0004613	0.0005805	9754	19811	0.0009	0.0008	0.895	0.418	1.915	0.774288
MDD	7:112296274:A:G	ZNF277	damaging_missense	7	112296274	A	G	0.0001354	0.0001027	0.0001515	9738	19796	0.0026	0.0015	0.8	0.173	3.692	0.774382
MDD	chr18:31874637:G:A	TRAPPC8	damaging_missense	chr18	31874637	G	A	6.759e-05	5.121e-05	7.566e-05	9763	19826	0	0	0.733	0.088	6.112	0.774457
MDD	chr16:48105138:C:T	ABCC12	pLoF	chr16	48105138	C	T	8.542e-05	0.0001038	7.642e-05	9638	19629	0.0128	0.0099	1.312	0.204	8.432	0.774493
MDD	chr17:82015318:C:T	ASPSCR1	pLoF	chr17	82015318	C	T	0.0001355	0.0001027	0.0001517	9741	19777	0.0023	0.0025	0.8	0.174	3.683	0.774656
MDD	chr5:17634586:G:T	TAF11L14	pLoF	chr5	17634586	G	T	0.0003736	0.0003604	0.0003801	9712	19730	0.0052	0.0048	1.145	0.453	2.895	0.774698
MDD	chr16:20985667:G:A	DNAH3	pLoF	chr16	20985667	G	A	0.0001016	0.0001027	0.000101	9735	19794	0.0029	0.0016	1.299	0.217	7.778	0.774736
MDD	chr1:10654145:C:T	CASZ1	damaging_missense	chr1	10654145	C	T	0.000203	0.0001538	0.0002272	9752	19803	0.0011	0.0012	0.832	0.236	2.935	0.774792
MDD	chr8:22817661:T:A	PEBP4	damaging_missense	chr8	22817661	T	A	0.0001017	0.0001028	0.0001011	9726	19786	0.0038	0.002	1.298	0.217	7.765	0.774843
MDD	chr12:55842818:G:A	MMP19	pLoF	chr12	55842818	G	A	0.001823	0.001808	0.00183	9405	19124	0.0367	0.0354	1.062	0.704	1.603	0.77489
MDD	chr10:80342301:CT:C	DYDC1	pLoF	chr10	80342301	CT	C	0.00022	0.0002566	0.000202	9741	19805	0.0023	0.0011	1.184	0.372	3.772	0.774947
MDD	chr11:8100947:G:A	TUB	damaging_missense	chr11	8100947	G	A	8.483e-05	0.0001029	7.594e-05	9718	19753	0.0046	0.0037	1.313	0.203	8.482	0.775025
MDD	chr15:89750589:C:A	MESP1	pLoF	chr15	89750589	C	A	0.000203	0.0002051	0.0002019	9751	19809	0.0012	0.0009	1.2	0.344	4.181	0.775095
MDD	chr11:18732626:GT:G	PTPN5	pLoF	chr11	18732626	GT	G	6.805e-05	0.0001032	5.076e-05	9688	19702	0.0077	0.0063	1.337	0.183	9.778	0.775108
MDD	chr10:122248741:T:C	TACC2	damaging_missense	chr10	122248741	T	C	6.825e-05	5.185e-05	7.63e-05	9644	19658	0.0122	0.0085	0.733	0.087	6.158	0.775126
MDD	chr1:161631190:TC:T	FCGR3B	pLoF	chr1	161631190	TC	T	0.0001396	0.0001063	0.0001558	9404	19251	0.0368	0.029	0.82	0.21	3.198	0.775133
MDD	chr13:37045320:CAA:C	SUPT20H	pLoF	chr13	37045320	CAA	C	5.074e-05	5.129e-05	5.046e-05	9749	19816	0.0014	0.0005	0.714	0.071	7.212	0.77514
MDD	chr6:31157480:C:A	CCHCR1	pLoF	chr6	31157480	C	A	0.1134	0.1151	0.1126	9753	19816	0.001	0.0005	1.008	0.954	1.064	0.775156
MDD	chr14:73593809:GCTTA:G	ACOT4	pLoF	chr14	73593809	GCTTA	G	0.08987	0.08823	0.09068	9691	19706	0.0074	0.0061	0.991	0.933	1.053	0.775163
MDD	chr17:1883812:G:GT	RPA1	pLoF	chr17	1883812	G	GT	3.411e-05	5.177e-05	2.543e-05	9659	19660	0.0106	0.0084	1.513	0.088	25.938	0.775215
MDD	chr2:113635063:CG:C	RABL2A	pLoF	chr2	113635063	CG	C	0.02426	0.02475	0.02403	9515	19416	0.0254	0.0207	1.017	0.907	1.139	0.775218
MDD	chr1:54716689:TA:T	TTC4	pLoF	chr1	54716689	TA	T	0.00375	0.003775	0.003738	9669	19661	0.0096	0.0083	0.96	0.723	1.273	0.775314
MDD	chr1:236414260:T:TCAGACAAATATCCCATTCAAGATACGGAACTCCCTAAAGGTATGTA	EDARADD	pLoF	chr1	236414260	T	TCAGACAAATATCCCATTCAAGATACGGAACTCCCTAAAGGTATGTA	0.0001015	0.0001026	0.000101	9745	19801	0.0018	0.0013	1.298	0.216	7.804	0.775332
MDD	chr12:69693848:G:A	BEST3	damaging_missense	chr12	69693848	G	A	0.001455	0.001487	0.001439	9748	19806	0.0015	0.001	1.069	0.677	1.688	0.775386
MDD	chr14:104802251:C:A	ZBTB42	damaging_missense	chr14	104802251	C	A	3.383e-05	5.128e-05	2.524e-05	9751	19811	0.0012	0.0008	1.513	0.088	26.033	0.775398
MDD	chr6:122803678:C:T	SMPDL3A	pLoF	chr6	122803678	C	T	0.0003892	0.0004617	0.0003535	9746	19804	0.0017	0.0011	1.133	0.48	2.675	0.775422
MDD	chr11:10801061:G:C	EIF4G2	damaging_missense	chr11	10801061	G	C	0.0001525	0.0001541	0.0001517	9733	19777	0.0031	0.0025	1.235	0.29	5.256	0.775438
MDD	chr3:111624356:C:T	CD96	pLoF	chr3	111624356	C	T	0.001003	0.0008764	0.001065	9699	19711	0.0066	0.0058	0.922	0.527	1.613	0.775449
MDD	chr19:13506013:C:A	CACNA1A	damaging_missense	chr19	13506013	C	A	8.46e-05	5.131e-05	0.000101	9745	19805	0.0018	0.0011	0.782	0.144	4.242	0.775488
MDD	chr11:7000500:A:C	ZNF214	damaging_missense	chr11	7000500	A	C	0.0001859	0.0002049	0.0001765	9763	19826	0	0	1.204	0.337	4.299	0.775503
MDD	chr19:17424670:A:AGGAGGAGGTGGGTGCAGGGCTAG	MVB12A	pLoF	chr19	17424670	A	AGGAGGAGGTGGGTGCAGGGCTAG	0.0004761	0.0005157	0.0004567	9695	19708	0.007	0.006	1.123	0.507	2.487	0.775533
MDD	chr11:102702969:C:T	MMP27	pLoF	chr11	102702969	C	T	0.0008959	0.0007173	0.0009839	9759	19820	0.0004	0.0003	0.916	0.501	1.675	0.775573
MDD	chr17:10406709:A:G	MYH8	damaging_missense	chr17	10406709	A	G	6.772e-05	5.131e-05	7.58e-05	9744	19789	0.0019	0.0019	0.735	0.088	6.12	0.775588
MDD	7:151198820:G:A	IQCA1L	pLoF	7	151198820	G	A	0.0002561	0.0002595	0.0002545	9633	19649	0.0133	0.0089	1.176	0.387	3.575	0.775589
MDD	chr9:130101185:A:G	GPR107	damaging_missense	chr9	130101185	A	G	0.0001191	0.0001033	0.0001269	9679	19696	0.0086	0.0066	0.794	0.163	3.868	0.775627
MDD	chr17:63766058:C:T	CCDC47	damaging_missense	chr17	63766058	C	T	0.0009974	0.001179	0.0009083	9758	19818	0.0005	0.0004	1.081	0.633	1.846	0.775629
MDD	chr9:69457093:A:G	APBA1	damaging_missense	chr9	69457093	A	G	0.0007622	0.0006163	0.000834	9735	19783	0.0029	0.0022	0.911	0.481	1.726	0.775721
MDD	chr3:186617185:A:T	AHSG	pLoF	chr3	186617185	A	T	0.0008399	0.0008337	0.000843	9596	19573	0.0171	0.0128	1.093	0.592	2.017	0.775751
MDD	chr5:141384102:T:G	PCDHGA7	pLoF	chr5	141384102	T	G	0.0006421	0.0006146	0.0006557	9763	19826	0	0	1.108	0.548	2.239	0.775812
MDD	chr8:67434097:G:A	CPA6	pLoF	chr8	67434097	G	A	0.0001014	0.0001025	0.0001009	9760	19818	0.0003	0.0004	1.297	0.216	7.781	0.775822
MDD	chr11:65629555:G:C	PCNX3	damaging_missense	chr11	65629555	G	C	5.088e-05	5.144e-05	5.061e-05	9721	19760	0.0043	0.0033	1.456	0.109	19.387	0.775934
MDD	chr14:92688066:C:G	RIN3	damaging_missense	chr14	92688066	C	G	0.0008283	0.0008199	0.0008324	9757	19822	0.0006	0.0002	0.917	0.506	1.663	0.775981
MDD	chr2:195960462:T:C	DNAH7	damaging_missense	chr2	195960462	T	C	6.759e-05	5.121e-05	7.566e-05	9763	19826	0	0	0.734	0.087	6.197	0.77611
MDD	chr14:88185685:CT:C	KCNK10	pLoF	chr14	88185685	CT	C	0.0008281	0.0008706	0.0008071	9763	19824	0	0.0001	1.092	0.597	1.996	0.776119
MDD	chr19:58067682:C:T	ZNF135	damaging_missense	chr19	58067682	C	T	0.0002704	0.0002561	0.0002774	9761	19824	0.0002	0.0001	0.86	0.304	2.433	0.776127
MDD	chr6:39030291:C:T	DNAH8	pLoF	chr6	39030291	C	T	0.0001354	0.0001026	0.0001515	9749	19796	0.0014	0.0015	0.801	0.174	3.697	0.776356
MDD	chr12:96658005:T:C	CFAP54	damaging_missense	chr12	96658005	T	C	0.0001014	0.0001024	0.0001009	9762	19825	0.0001	0.0001	1.296	0.216	7.777	0.776395
MDD	chr11:95049494:T:C	KDM4F	damaging_missense	chr11	95049494	T	C	0.000169	0.0001537	0.0001766	9762	19824	0.0001	0.0001	0.826	0.222	3.079	0.776398
MDD	chr16:2043727:C:T	NTHL1	pLoF	chr16	2043727	C	T	0.0001374	0.0001043	0.0001537	9589	19522	0.0178	0.0153	0.801	0.174	3.699	0.776471
MDD	chr19:51082721:C:T	KLK14	pLoF	chr19	51082721	C	T	0.003723	0.00361	0.003778	9694	19721	0.0071	0.0053	0.959	0.721	1.277	0.776497
MDD	chr8:22290267:C:T	PIWIL2	pLoF	chr8	22290267	C	T	0.0001369	0.0001041	0.000153	9609	19605	0.0158	0.0112	0.801	0.173	3.712	0.776514
MDD	chr2:96143981:G:A	DUSP2	damaging_missense	chr2	96143981	G	A	0.0002713	0.0002058	0.0003035	9718	19771	0.0046	0.0028	0.853	0.285	2.556	0.776594
MDD	chr12:122340941:G:A	CLIP1	pLoF	chr12	122340941	G	A	0.0005914	0.0005634	0.0006053	9763	19826	0	0	1.112	0.533	2.319	0.776667
MDD	chr12:40259577:C:T	LRRK2	pLoF	chr12	40259577	C	T	0.0004262	0.0003624	0.0004575	9658	19673	0.0107	0.0077	0.883	0.374	2.084	0.776688
MDD	chr10:73125437:C:T	NUDT13	pLoF	chr10	73125437	C	T	0.0002562	0.0002076	0.0002801	9635	19636	0.0131	0.0096	0.851	0.278	2.6	0.776837
MDD	chr1:158943904:C:T	PYHIN1	pLoF	chr1	158943904	C	T	0.0002029	0.0001537	0.0002271	9760	19815	0.0003	0.0006	0.833	0.235	2.95	0.77684
MDD	chr16:3602230:C:A	SLX4	pLoF	chr16	3602230	C	A	0.002055	0.002215	0.001976	9705	19740	0.0059	0.0043	1.056	0.723	1.545	0.776868
MDD	chr14:73266566:AC:A	PAPLN	pLoF	chr14	73266566	AC	A	0.0004296	0.0004174	0.0004357	9583	19511	0.0184	0.0159	0.887	0.386	2.037	0.777119
MDD	chr14:73266568:A:ATGGG	PAPLN	pLoF	chr14	73266568	A	ATGGG	0.0004298	0.0004189	0.0004351	9549	19536	0.0219	0.0146	0.887	0.386	2.037	0.777119
MDD	chr8:60836243:C:T	CHD7	damaging_missense	chr8	60836243	C	T	0.0001187	0.0001542	0.0001012	9730	19757	0.0034	0.0035	1.216	0.313	4.722	0.77725
MDD	chr12:103980905:C:T	TDG	damaging_missense	chr12	103980905	C	T	5.079e-05	5.138e-05	5.05e-05	9731	19801	0.0033	0.0013	1.454	0.109	19.464	0.777331
MDD	chr5:55033769:A:C	GZMK	damaging_missense	chr5	55033769	A	C	0.0004259	0.0003625	0.0004569	9655	19696	0.0111	0.0066	0.883	0.373	2.09	0.77736
MDD	chr3:194617746:G:A	TMEM44	pLoF	chr3	194617746	G	A	0.001573	0.001506	0.001606	9626	19618	0.014	0.0105	1.066	0.686	1.655	0.777388
MDD	chr19:11806404:C:T	ZNF491	pLoF	chr19	11806404	C	T	0.005391	0.005173	0.005498	9762	19825	0.0001	0.0001	0.966	0.763	1.224	0.777396
MDD	chr6:157207368:T:A	ARID1B	damaging_missense	chr6	157207368	T	A	0.0002197	0.0002561	0.0002018	9762	19826	0.0001	0	1.18	0.374	3.729	0.777581
MDD	chr11:47724774:AGAACCT:A	FNBP4	pLoF	chr11	47724774	AGAACCT	A	0.006293	0.007028	0.005931	9747	19810	0.0016	0.0008	0.97	0.783	1.2	0.777593
MDD	chr8:125436146:C:T	TRIB1	damaging_missense	chr8	125436146	C	T	6.765e-05	5.124e-05	7.573e-05	9758	19808	0.0005	0.0009	0.737	0.089	6.133	0.777646
MDD	chr11:124880603:C:T	ROBO3	pLoF	chr11	124880603	C	T	0.000312	0.0002633	0.0003359	9494	19350	0.0276	0.024	0.865	0.315	2.375	0.777693
MDD	chr13:31161991:C:T	HSPH1	pLoF	chr13	31161991	C	T	0.0002037	0.0001546	0.0002278	9702	19758	0.0062	0.0034	0.834	0.237	2.94	0.777717
MDD	chr14:64951650:GCCCTGCAGTGT:G	RAB15	pLoF	chr14	64951650	GCCCTGCAGTGT	G	0.0003947	0.0003127	0.0004349	9595	19544	0.0172	0.0142	0.877	0.353	2.18	0.777766
MDD	chr3:39411721:C:T	RPSA	damaging_missense	chr3	39411721	C	T	3.406e-05	5.17e-05	2.54e-05	9672	19688	0.0093	0.007	1.504	0.088	25.712	0.778014
MDD	chr3:186725255:AG:A	KNG1	pLoF	chr3	186725255	AG	A	5.132e-05	5.201e-05	5.099e-05	9614	19612	0.0153	0.0108	1.45	0.109	19.222	0.77808
MDD	chr3:193241529:G:GT	HRASLS	pLoF	chr3	193241529	G	GT	6.786e-05	5.145e-05	7.594e-05	9719	19753	0.0045	0.0037	0.737	0.088	6.181	0.778192
MDD	chr6:117379117:A:G	ROS1	damaging_missense	chr6	117379117	A	G	5.096e-05	5.159e-05	5.065e-05	9691	19745	0.0074	0.0041	1.45	0.109	19.272	0.778233
MDD	chr9:103004760:G:A	CYLC2	damaging_missense	chr9	103004760	G	A	6.76e-05	5.122e-05	7.567e-05	9761	19823	0.0002	0.0002	0.737	0.088	6.164	0.77824
MDD	chr12:112502165:G:A	PTPN11	damaging_missense	chr12	112502165	G	A	0.0006583	0.0006869	0.0006443	9463	19401	0.0307	0.0214	0.908	0.465	1.773	0.778259
MDD	chr3:37980803:TC:T	CTDSPL	pLoF	chr3	37980803	TC	T	5.126e-05	5.193e-05	5.093e-05	9628	19634	0.0138	0.0097	1.45	0.109	19.237	0.778293
MDD	chr1:31586928:C:A	TINAGL1	damaging_missense	chr1	31586928	C	A	0.006302	0.005962	0.00647	9729	19784	0.0035	0.0021	1.033	0.825	1.293	0.778376
MDD	chr13:31141238:G:A	HSPH1	pLoF	chr13	31141238	G	A	5.075e-05	5.125e-05	5.05e-05	9757	19802	0.0006	0.0012	1.45	0.109	19.326	0.778473
MDD	chr14:95714024:G:A	TCL1A	damaging_missense	chr14	95714024	G	A	6.941e-05	5.288e-05	7.748e-05	9455	19360	0.0316	0.0235	0.737	0.088	6.188	0.778481
MDD	chr19:49861303:CG:C	PNKP	pLoF	chr19	49861303	CG	C	0.0001195	0.0001037	0.0001273	9643	19645	0.0123	0.0091	0.797	0.164	3.866	0.778485
MDD	chr6:110438754:G:T	SLC22A16	damaging_missense	chr6	110438754	G	T	0.001033	0.0008732	0.001112	9734	19785	0.003	0.0021	0.923	0.53	1.609	0.778517
MDD	chr15:66781048:C:T	SMAD6	damaging_missense	chr15	66781048	C	T	0.0004738	0.0005129	0.0004545	9749	19802	0.0014	0.0012	1.121	0.507	2.479	0.778547
MDD	chr19:17333022:C:G	ANO8	damaging_missense	chr19	17333022	C	G	3.43e-05	5.214e-05	2.556e-05	9590	19563	0.0177	0.0133	1.503	0.088	25.798	0.778639
MDD	chr1:155612251:C:T	MSTO1	pLoF	chr1	155612251	C	T	8.452e-05	0.0001024	7.568e-05	9761	19819	0.0002	0.0004	1.305	0.203	8.373	0.778789
MDD	chr17:45440165:G:A	PLEKHM1	pLoF	chr17	45440165	G	A	6.78e-05	5.141e-05	7.586e-05	9725	19773	0.0039	0.0027	0.738	0.088	6.167	0.778896
MDD	chr16:48088569:C:A	ABCC12	damaging_missense	chr16	48088569	C	A	5.08e-05	5.131e-05	5.055e-05	9744	19781	0.0019	0.0023	0.717	0.07	7.319	0.778956
MDD	chr1:178494453:C:G	CLEC20A	pLoF	chr1	178494453	C	G	0.0002075	0.0002112	0.0002058	9470	19440	0.03	0.0195	1.182	0.368	3.798	0.779001
MDD	chr11:3667387:C:T	CHRNA10	damaging_missense	chr11	3667387	C	T	0.0008461	0.0007695	0.0008838	9746	19801	0.0017	0.0013	0.917	0.503	1.675	0.779046
MDD	chr17:80307193:C:G	RNF213	pLoF	chr17	80307193	C	G	6.889e-05	5.254e-05	7.686e-05	9516	19517	0.0253	0.0156	0.737	0.088	6.196	0.77905
MDD	chr12:30753648:C:CT	CAPRIN2	pLoF	chr12	30753648	C	CT	5.071e-05	5.122e-05	5.046e-05	9761	19819	0.0002	0.0004	1.447	0.109	19.156	0.779057
MDD	chr6:97246630:GA:G	MMS22L	pLoF	chr6	97246630	GA	G	0.005869	0.006308	0.005653	9750	19814	0.0013	0.0006	0.969	0.775	1.211	0.779096
MDD	chr19:57841359:CTCAG:C	ZNF587B	pLoF	chr19	57841359	CTCAG	C	8.449e-05	0.0001024	7.566e-05	9763	19825	0	0.0001	1.305	0.203	8.404	0.779142
MDD	chr12:52518140:C:T	KRT5	damaging_missense	chr12	52518140	C	T	0.0002034	0.0001542	0.0002276	9728	19772	0.0036	0.0027	0.835	0.237	2.945	0.779187
MDD	chr11:58710071:A:G	GLYAT	damaging_missense	chr11	58710071	A	G	0.002062	0.001946	0.002119	9763	19823	0	0.0002	0.947	0.645	1.39	0.779332
MDD	chr11:59945232:C:T	OOSP1	pLoF	chr11	59945232	C	T	0.0002385	0.0002586	0.0002287	9668	19676	0.0097	0.0076	1.175	0.38	3.637	0.779388
MDD	chr19:43184920:G:A	PSG5	pLoF	chr19	43184920	G	A	0.0005825	0.0005193	0.0006137	9629	19555	0.0137	0.0137	0.904	0.444	1.838	0.779398
MDD	chr20:21705889:C:A	PAX1	pLoF	chr20	21705889	C	A	3.419e-05	5.199e-05	2.547e-05	9618	19632	0.0148	0.0098	1.5	0.088	25.644	0.779419
MDD	chr20:23397091:G:C	NAPB	pLoF	chr20	23397091	G	C	5.098e-05	5.158e-05	5.068e-05	9693	19731	0.0072	0.0048	0.719	0.071	7.242	0.779546
MDD	chr4:95841016:G:C	PDHA2	damaging_missense	chr4	95841016	G	C	6.759e-05	5.121e-05	7.566e-05	9763	19826	0	0	0.739	0.088	6.165	0.779551
MDD	chr20:33084972:C:T	BPIFB4	damaging_missense	chr20	33084972	C	T	6.89e-05	5.25e-05	7.691e-05	9524	19504	0.0245	0.0162	0.739	0.088	6.168	0.779595
MDD	chr1:145746889:GCTGA:G	RNF115	pLoF	chr1	145746889	GCTGA	G	0.0001528	0.0001544	0.000152	9717	19742	0.0047	0.0042	1.229	0.289	5.227	0.779665
MDD	chr2:25234374:G:A	DNMT3A	damaging_missense	chr2	25234374	G	A	8.542e-05	0.0001039	7.637e-05	9627	19640	0.0139	0.0094	1.305	0.202	8.444	0.779681
MDD	chr4:54013879:TC:T	CHIC2	pLoF	chr4	54013879	TC	T	6.774e-05	5.137e-05	7.578e-05	9733	19793	0.0031	0.0017	0.739	0.089	6.166	0.779807
MDD	chr17:10512902:T:TA	MYH1	pLoF	chr17	10512902	T	TA	0.0003218	0.0003081	0.0003286	9736	19782	0.0028	0.0022	1.153	0.424	3.137	0.779866
MDD	chr5:123382140:G:A	CEP120	pLoF	chr5	123382140	G	A	0.0004588	0.0004644	0.000456	9689	19736	0.0076	0.0045	1.125	0.493	2.566	0.779892
MDD	chr3:1278457:C:T	CNTN6	pLoF	chr3	1278457	C	T	0.0001185	0.0001027	0.0001263	9738	19789	0.0026	0.0019	0.798	0.163	3.898	0.779956
MDD	chr9:133939117:G:A	VAV2	pLoF	chr9	133939117	G	A	3.416e-05	5.19e-05	2.546e-05	9634	19638	0.0132	0.0095	1.498	0.088	25.605	0.780064
MDD	chr22:26623233:G:C	CRYBA4	pLoF	chr22	26623233	G	C	0.001484	0.001469	0.001492	9533	19441	0.0236	0.0194	1.066	0.679	1.676	0.780196
MDD	chr1:113981342:C:A	OLFML3	damaging_missense	chr1	113981342	C	A	0.0002028	0.0002049	0.0002018	9762	19824	0.0001	0.0001	1.195	0.341	4.187	0.780276
MDD	chr8:143868224:C:T	EPPK1	damaging_missense	chr8	143868224	C	T	6.76e-05	5.122e-05	7.567e-05	9762	19823	0.0001	0.0002	0.739	0.088	6.197	0.78028
MDD	chr1:16930517:C:T	CROCC	pLoF	chr1	16930517	C	T	0.0001698	0.0001545	0.0001774	9707	19733	0.0057	0.0047	1.224	0.295	5.078	0.780284
MDD	chr17:34637810:T:C	TMEM132E	damaging_missense	chr17	34637810	T	C	8.452e-05	0.0001025	7.568e-05	9759	19819	0.0004	0.0004	1.304	0.202	8.397	0.78033
MDD	chr1:27359466:GC:G	MAP3K6	pLoF	chr1	27359466	GC	G	6.857e-05	5.219e-05	7.659e-05	9581	19586	0.0186	0.0121	0.74	0.089	6.172	0.780478
MDD	chr11:66262924:T:C	KLC2	damaging_missense	chr11	66262924	T	C	5.102e-05	5.161e-05	5.074e-05	9688	19710	0.0077	0.0059	1.444	0.109	19.12	0.780539
MDD	chr10:43126701:T:C	RET	damaging_missense	chr10	43126701	T	C	3.385e-05	5.135e-05	2.525e-05	9738	19800	0.0026	0.0013	1.5	0.087	25.998	0.780597
MDD	chr17:68542713:ACT:A	FAM20A	pLoF	chr17	68542713	ACT	A	0.002109	0.002308	0.002011	9532	19391	0.0237	0.0219	1.055	0.724	1.538	0.780617
MDD	chr17:42120115:A:T	KAT2A	damaging_missense	chr17	42120115	A	T	0.0003221	0.0002573	0.0003539	9716	19782	0.0048	0.0022	0.868	0.32	2.356	0.780707
MDD	chr11:489694:G:A	PTDSS2	damaging_missense	chr11	489694	G	A	0.0001522	0.0001537	0.0001514	9757	19818	0.0006	0.0004	1.229	0.288	5.239	0.780742
MDD	chr20:34990792:C:A	MYH7B	damaging_missense	chr20	34990792	C	A	6.793e-05	5.153e-05	7.6e-05	9704	19737	0.006	0.0045	0.739	0.088	6.229	0.780756
MDD	chr3:125110269:C:G	SLC12A8	damaging_missense	chr3	125110269	C	G	0.0003557	0.0004107	0.0003286	9740	19780	0.0024	0.0023	1.137	0.461	2.801	0.78082
MDD	chr2:97757144:T:G	TMEM131	damaging_missense	chr2	97757144	T	G	0.0005755	0.0006157	0.0005558	9745	19792	0.0018	0.0017	1.105	0.548	2.225	0.780862
MDD	chr1:2588957:T:C	PRXL2B	damaging_missense	chr1	2588957	T	C	0.0001547	0.0001567	0.0001536	9571	19525	0.0197	0.0152	1.228	0.289	5.225	0.780874
MDD	chr19:42426599:G:T	LIPE	pLoF	chr19	42426599	G	T	0.0005238	0.0004609	0.0005548	9763	19826	0	0	0.897	0.416	1.931	0.780987
MDD	chrX:85351451:C:A	POF1B	pLoF	chrX	85351451	C	A	0.01285	0.01176	0.01339	9566	19420	0.0202	0.0205	1.02	0.886	1.175	0.781102
MDD	chr16:23635306:G:A	PALB2	pLoF	chr16	23635306	G	A	0.0002028	0.0001536	0.000227	9763	19825	0	0.0001	0.836	0.236	2.957	0.781103
MDD	chr1:248626742:G:GTA	OR2T11	pLoF	chr1	248626742	G	GTA	8.619e-05	0.0001045	7.718e-05	9570	19435	0.0198	0.0197	1.251	0.258	6.06	0.781109
MDD	chr3:113875495:G:A	GRAMD1C	damaging_missense	chr3	113875495	G	A	3.402e-05	5.162e-05	2.537e-05	9686	19709	0.0079	0.0059	1.495	0.088	25.525	0.78113
MDD	chr2:85344072:TCA:T	RETSAT	pLoF	chr2	85344072	TCA	T	0.0009991	0.0009752	0.001011	9742	19785	0.0022	0.0021	1.083	0.619	1.894	0.78116
MDD	chr15:72139965:CT:C	SENP8	pLoF	chr15	72139965	CT	C	0.000676	0.0006146	0.0007063	9762	19823	0.0001	0.0002	0.909	0.465	1.778	0.781191
MDD	chr2:8776789:G:A	KIDINS220	damaging_missense	chr2	8776789	G	A	0.0003382	0.0003588	0.0003281	9754	19814	0.0009	0.0006	1.143	0.444	2.946	0.781291
MDD	chr15:66503101:C:T	RPL4	damaging_missense	chr15	66503101	C	T	3.384e-05	5.127e-05	2.525e-05	9752	19801	0.0011	0.0013	1.495	0.088	25.506	0.781327
MDD	chr8:23316967:C:T	LOXL2	damaging_missense	chr8	23316967	C	T	5.114e-05	5.17e-05	5.087e-05	9672	19658	0.0093	0.0085	1.441	0.109	19.057	0.781436
MDD	chr12:50352755:C:CTG	FAM186A	pLoF	chr12	50352755	C	CTG	8.572e-05	0.0001041	7.668e-05	9602	19562	0.0165	0.0133	1.301	0.202	8.362	0.781479
MDD	chr10:101803972:C:A	OGA	damaging_missense	chr10	101803972	C	A	0.0002367	0.0002562	0.000227	9757	19822	0.0006	0.0002	1.173	0.379	3.631	0.78149
MDD	chr14:67180819:G:C	GPHN	damaging_missense	chr14	67180819	G	C	0.0001184	0.0001026	0.0001263	9751	19801	0.0012	0.0013	1.247	0.262	5.946	0.781577
MDD	chr10:94350269:CA:C	NOC3L	pLoF	chr10	94350269	CA	C	0.0001393	0.0001067	0.000155	9370	19354	0.0402	0.0238	0.805	0.174	3.719	0.781625
MDD	chr10:94775416:T:C	CYP2C19	damaging_missense	chr10	94775416	T	C	0.00132	0.001437	0.001263	9745	19792	0.0018	0.0017	1.069	0.666	1.716	0.781747
MDD	chr3:128341300:G:A	EEFSEC	damaging_missense	chr3	128341300	G	A	0.002942	0.003074	0.002876	9759	19817	0.0004	0.0005	1.046	0.76	1.44	0.781892
MDD	chr17:43028433:G:A	RND2	damaging_missense	chr17	43028433	G	A	0.0001525	0.000154	0.0001517	9741	19773	0.0023	0.0027	1.226	0.289	5.202	0.781936
MDD	chr5:41018926:AG:A	MROH2B	pLoF	chr5	41018926	AG	A	6.766e-05	5.129e-05	7.572e-05	9749	19809	0.0014	0.0009	0.739	0.087	6.274	0.781949
MDD	chr17:63943073:A:C	SCN4A	pLoF	chr17	63943073	A	C	0.0006773	0.0006678	0.0006821	9734	19793	0.003	0.0017	1.101	0.558	2.174	0.781967
MDD	chr3:196483889:GTTC:G	RNF168	pLoF	chr3	196483889	GTTC	G	6.837e-05	5.199e-05	7.639e-05	9618	19636	0.0148	0.0096	0.74	0.087	6.268	0.781996
MDD	chr16:29842070:C:T	MVP	damaging_missense	chr16	29842070	C	T	6.813e-05	5.178e-05	7.614e-05	9656	19700	0.011	0.0064	0.739	0.087	6.284	0.782007
MDD	chr18:69599445:C:T	DOK6	damaging_missense	chr18	69599445	C	T	0.0002202	0.0002055	0.0002275	9733	19780	0.0031	0.0023	0.85	0.268	2.694	0.782023
MDD	chr6:49472063:GACAA:G	CENPQ	pLoF	chr6	49472063	GACAA	G	0.0005926	0.0006671	0.0005559	9744	19789	0.0019	0.0019	1.105	0.546	2.234	0.782044
MDD	chr17:42178921:A:G	KCNH4	damaging_missense	chr17	42178921	A	G	3.389e-05	5.142e-05	2.527e-05	9724	19784	0.004	0.0021	1.493	0.087	25.524	0.78211
MDD	chr15:42685477:A:AACCCCATT	STARD9	pLoF	chr15	42685477	A	AACCCCATT	0.001066	0.0009233	0.001137	9748	19794	0.0015	0.0016	0.926	0.538	1.594	0.782172
MDD	chr12:22061411:G:T	CMAS	damaging_missense	chr12	22061411	G	T	0.0011	0.001232	0.001035	9740	19800	0.0024	0.0013	1.075	0.643	1.799	0.782336
MDD	chr18:31386805:A:G	DSG4	damaging_missense	chr18	31386805	A	G	6.999e-05	5.342e-05	7.806e-05	9360	19217	0.0413	0.0307	0.741	0.088	6.223	0.782337
MDD	chr14:34753516:G:A	BAZ1A	pLoF	chr14	34753516	G	A	5.09e-05	5.147e-05	5.062e-05	9714	19755	0.005	0.0036	1.439	0.109	19.004	0.782433
MDD	chr17:28585158:CTG:C	SPAG5	pLoF	chr17	28585158	CTG	C	5.087e-05	5.141e-05	5.061e-05	9726	19760	0.0038	0.0033	0.722	0.071	7.295	0.782477
MDD	chr11:1186820:CAACCTCTGCTCCTACAACCAGA:C	MUC5AC	pLoF	chr11	1186820	CAACCTCTGCTCCTACAACCAGA	C	0.0003217	0.0002567	0.0003537	9738	19791	0.0026	0.0018	0.869	0.321	2.353	0.782485
MDD	chr10:122579634:C:T	DMBT1	pLoF	chr10	122579634	C	T	0.001032	0.001026	0.001035	9750	19801	0.0013	0.0013	1.08	0.625	1.867	0.782501
MDD	chr19:6760696:G:A	SH2D3A	pLoF	chr19	6760696	G	A	0.00332	0.003361	0.003299	9669	19701	0.0096	0.0063	0.959	0.712	1.291	0.782502
MDD	chr11:65579112:C:T	EHBP1L1	damaging_missense	chr11	65579112	C	T	8.543e-05	5.191e-05	0.0001019	9632	19632	0.0134	0.0098	0.751	0.099	5.718	0.782539
MDD	chr1:147944008:C:T	GPR89B	pLoF	chr1	147944008	C	T	0.000257	0.0002085	0.0002807	9593	19592	0.0174	0.0118	0.855	0.28	2.608	0.782608
MDD	chr5:16680081:C:T	MYO10	damaging_missense	chr5	16680081	C	T	6.949e-05	5.275e-05	7.771e-05	9479	19303	0.0291	0.0264	0.742	0.089	6.2	0.782668
MDD	chrX:109376166:C:T	GUCY2F	damaging_missense	chrX	109376166	C	T	0.0002586	0.0002609	0.0002575	9583	19418	0.0184	0.0206	1.13	0.475	2.686	0.78268
MDD	chr12:121580866:G:A	KDM2B	pLoF	chr12	121580866	G	A	0.0001558	0.0001583	0.0001546	9474	19411	0.0296	0.0209	1.226	0.288	5.222	0.782728
MDD	chr19:15243454:C:T	BRD4	damaging_missense	chr19	15243454	C	T	0.000104	0.0001054	0.0001033	9490	19362	0.028	0.0234	0.793	0.152	4.14	0.782898
MDD	chr1:113726470:C:T	PHTF1	damaging_missense	chr1	113726470	C	T	3.382e-05	5.127e-05	2.523e-05	9752	19814	0.0011	0.0006	1.49	0.087	25.402	0.782944
MDD	chr17:8315491:C:A	ARHGEF15	damaging_missense	chr17	8315491	C	A	0.0001862	0.000154	0.000202	9742	19800	0.0022	0.0013	0.834	0.229	3.035	0.782986
MDD	chr4:82842139:C:A	SEC31A	pLoF	chr4	82842139	C	A	0.0006511	0.0006244	0.0006641	9609	19574	0.0158	0.0127	1.104	0.545	2.235	0.783095
MDD	chr17:41489619:GC:G	KRT36	pLoF	chr17	41489619	GC	G	0.0003048	0.0003081	0.0003031	9737	19794	0.0027	0.0016	0.873	0.332	2.298	0.7831
MDD	chr22:30615784:C:T	TCN2	pLoF	chr22	30615784	C	T	0.0009478	0.0009916	0.0009261	9580	19436	0.0187	0.0197	1.083	0.613	1.914	0.783267
MDD	chr22:24756490:C:T	PIWIL3	pLoF	chr22	24756490	C	T	5.078e-05	5.135e-05	5.051e-05	9737	19800	0.0027	0.0013	1.437	0.109	19	0.783302
MDD	chr3:101762495:G:T	CEP97	pLoF	chr3	101762495	G	T	0.0004083	0.0003101	0.0004564	9675	19718	0.009	0.0054	0.881	0.358	2.171	0.783316
MDD	chr17:7355304:C:CT	TMEM95	pLoF	chr17	7355304	C	CT	0.01071	0.01159	0.01028	9749	19803	0.0014	0.0012	1.024	0.867	1.208	0.783331
MDD	chr13:113424243:A:C	ADPRHL1	damaging_missense	chr13	113424243	A	C	0.02161	0.0218	0.02152	9290	19053	0.0484	0.039	0.983	0.871	1.11	0.783378
MDD	chr4:4246276:C:A	TMEM128	damaging_missense	chr4	4246276	C	A	0.0003212	0.0003076	0.0003279	9754	19823	0.0009	0.0002	1.151	0.423	3.129	0.783406
MDD	chr1:237500774:G:A	RYR2	damaging_missense	chr1	237500774	G	A	0.0009296	0.001024	0.0008829	9761	19821	0.0002	0.0003	1.082	0.617	1.897	0.783436
MDD	chr3:170866460:C:A	RPL22L1	damaging_missense	chr3	170866460	C	A	0.001624	0.001437	0.001716	9745	19812	0.0018	0.0007	0.941	0.612	1.447	0.783516
MDD	chr10:133466357:C:T	SCART1	pLoF	chr10	133466357	C	T	0.0002098	0.0002132	0.0002082	9383	19211	0.0389	0.031	1.191	0.342	4.154	0.783534
MDD	chr21:17609143:A:ATT	BTG3	pLoF	chr21	17609143	A	ATT	0.000204	0.0002067	0.0002026	9675	19739	0.009	0.0044	0.847	0.26	2.764	0.783611
MDD	chr6:133889708:C:T	TCF21	damaging_missense	chr6	133889708	C	T	0.002945	0.002925	0.002954	9745	19801	0.0018	0.0013	0.957	0.697	1.313	0.783672
MDD	chr11:725751:G:C	EPS8L2	damaging_missense	chr11	725751	G	C	0.003804	0.00378	0.003815	9656	19657	0.011	0.0085	0.961	0.726	1.273	0.783683
MDD	chr6:116496986:G:A	TRAPPC3L	pLoF	chr6	116496986	G	A	0.000576	0.0005141	0.0006064	9725	19788	0.0039	0.0019	0.903	0.435	1.873	0.783695
MDD	chr1:18691811:G:A	PAX7	damaging_missense	chr1	18691811	G	A	0.002246	0.00196	0.002386	9695	19696	0.007	0.0066	0.949	0.65	1.384	0.783781
MDD	chr19:40036468:G:A	ZNF780B	pLoF	chr19	40036468	G	A	6.759e-05	5.121e-05	7.566e-05	9763	19826	0	0	0.742	0.088	6.24	0.783818
MDD	chr10:47967:C:T	TUBB8	damaging_missense	chr10	47967	C	T	0.00017	0.0002062	0.0001522	9701	19716	0.0064	0.0055	1.2	0.326	4.419	0.783862
MDD	chr1:144423145:GT:G	NBPF15	pLoF	chr1	144423145	GT	G	0.0001014	0.0001025	0.0001009	9760	19816	0.0003	0.0005	1.284	0.215	7.679	0.78389
MDD	chr5:141934493:G:A	DELE1	pLoF	chr5	141934493	G	A	0.0005086	0.0005138	0.000506	9731	19761	0.0033	0.0033	1.115	0.511	2.433	0.783989
MDD	chr20:23687087:C:A	CST4	pLoF	chr20	23687087	C	A	5.204e-05	5.265e-05	5.174e-05	9497	19326	0.0272	0.0252	1.434	0.109	18.905	0.784303
MDD	chr15:90263124:G:GA	TTLL13P	pLoF	chr15	90263124	G	GA	0.002696	0.002798	0.002646	9293	19085	0.0481	0.0374	1.049	0.745	1.476	0.78432
MDD	chr11:57491623:GTC:G	SLC43A1	pLoF	chr11	57491623	GTC	G	0.0002031	0.0002051	0.0002021	9749	19788	0.0014	0.0019	1.19	0.342	4.138	0.784371
MDD	chr6:100766573:G:A	ASCC3	pLoF	chr6	100766573	G	A	0.0002376	0.0002576	0.0002278	9705	19751	0.0059	0.0038	1.171	0.378	3.627	0.784458
MDD	chr10:133267967:G:GGTGTC	ADAM8	pLoF	chr10	133267967	G	GGTGTC	0.000931	0.0008208	0.0009852	9746	19792	0.0017	0.0017	0.922	0.517	1.646	0.784551
MDD	chr9:35811860:TG:T	SPAG8	pLoF	chr9	35811860	TG	T	0.0003393	0.0003088	0.0003543	9716	19759	0.0048	0.0034	1.149	0.425	3.101	0.784678
MDD	chr16:81034842:TCTCCC:T	AC092718.8	pLoF	chr16	81034842	TCTCCC	T	0.0006261	0.0006156	0.0006313	9747	19799	0.0016	0.0014	1.104	0.544	2.239	0.784686
MDD	chr19:11193515:G:A	KANK2	damaging_missense	chr19	11193515	G	A	0.002079	0.001998	0.002119	9758	19819	0.0005	0.0004	0.948	0.648	1.388	0.784693
MDD	chr17:62725057:C:T	2026-03-10	damaging_missense	chr17	62725057	C	T	0.001901	0.001822	0.00194	9604	19587	0.0163	0.012	1.059	0.703	1.596	0.784703
MDD	chr3:46922269:T:A	CCDC12	pLoF	chr3	46922269	T	A	3.442e-05	5.236e-05	2.564e-05	9549	19503	0.0219	0.0163	1.487	0.086	25.675	0.784738
MDD	chr19:45854218:G:A	SYMPK	damaging_missense	chr19	45854218	G	A	0.0004273	0.0003638	0.0004584	9620	19632	0.0146	0.0098	0.887	0.376	2.094	0.784813
MDD	chr2:73223037:GGT:G	SMYD5	pLoF	chr2	73223037	GGT	G	0.005436	0.005493	0.005407	9739	19789	0.0025	0.0019	0.968	0.765	1.224	0.784962
MDD	chrX:120376379:G:C	ATP1B4	pLoF	chrX	120376379	G	C	0.008862	0.009136	0.008727	9578	19366	0.019	0.0232	0.978	0.83	1.151	0.785057
MDD	chr10:5454337:A:G	NET1	damaging_missense	chr10	5454337	A	G	6.76e-05	5.122e-05	7.566e-05	9762	19825	0.0001	0.0001	0.743	0.088	6.262	0.785079
MDD	chr16:77356058:C:T	ADAMTS18	damaging_missense	chr16	77356058	C	T	0.000679	0.0006177	0.0007092	9713	19740	0.0051	0.0043	1.099	0.556	2.174	0.785372
MDD	chr11:400124:C:G	PKP3	damaging_missense	chr11	400124	C	G	0.001531	0.001447	0.001572	9676	19724	0.0089	0.0051	1.065	0.675	1.682	0.785416
MDD	chr22:29296276:A:G	EWSR1	damaging_missense	chr22	29296276	A	G	0.000171	0.0002079	0.0001529	9619	19626	0.0148	0.0101	1.198	0.326	4.406	0.785531
MDD	chr17:3216520:GAA:G	OR1A1	pLoF	chr17	3216520	GAA	G	0.0001015	0.0001025	0.000101	9756	19810	0.0007	0.0008	1.283	0.212	7.752	0.785718
MDD	chr8:27776813:C:T	ESCO2	pLoF	chr8	27776813	C	T	6.759e-05	5.121e-05	7.566e-05	9763	19825	0	0.0001	0.744	0.089	6.259	0.785753
MDD	chr2:27298714:G:A	TRIM54	damaging_missense	chr2	27298714	G	A	8.604e-05	0.0001049	7.683e-05	9533	19523	0.0236	0.0153	1.294	0.201	8.325	0.78576
MDD	chr22:37070545:C:A	TMPRSS6	damaging_missense	chr22	37070545	C	A	0.0001523	0.0001539	0.0001516	9744	19795	0.0019	0.0016	1.222	0.288	5.186	0.785863
MDD	chr2:23703364:G:A	KLHL29	damaging_missense	chr2	23703364	G	A	5.181e-05	5.25e-05	5.146e-05	9523	19431	0.0246	0.0199	0.726	0.072	7.333	0.785877
MDD	chr2:226798449:G:A	IRS1	damaging_missense	chr2	226798449	G	A	0.0001352	0.0001025	0.0001514	9757	19820	0.0006	0.0003	0.809	0.175	3.739	0.785927
MDD	chr4:47557742:C:T	ATP10D	pLoF	chr4	47557742	C	T	0.0002536	0.0002563	0.0002523	9754	19818	0.0009	0.0004	1.167	0.384	3.547	0.78593
MDD	chr1:156581905:A:AGCCAG	TTC24	pLoF	chr1	156581905	A	AGCCAG	6.765e-05	5.127e-05	7.572e-05	9753	19809	0.001	0.0009	0.745	0.089	6.251	0.785964
MDD	chr16:4505550:AG:A	HMOX2	pLoF	chr16	4505550	AG	A	6.79e-05	5.149e-05	7.598e-05	9711	19742	0.0053	0.0042	0.744	0.088	6.293	0.786003
MDD	chr17:66226027:C:T	APOH	pLoF	chr17	66226027	C	T	0.0002042	0.0002069	0.0002029	9668	19715	0.0097	0.0056	1.188	0.342	4.135	0.786073
MDD	chr11:27055642:G:GA	BBOX1	pLoF	chr11	27055642	G	GA	0.0008376	0.0009865	0.0007645	9630	19620	0.0136	0.0104	1.085	0.603	1.95	0.786083
MDD	chr6:146549533:A:G	RAB32	damaging_missense	chr6	146549533	A	G	6.76e-05	5.123e-05	7.566e-05	9759	19825	0.0004	0.0001	0.745	0.089	6.255	0.786171
MDD	chr10:103476428:A:G	CALHM3	damaging_missense	chr10	103476428	A	G	5.072e-05	5.124e-05	5.046e-05	9758	19818	0.0005	0.0004	1.429	0.108	18.83	0.786181
MDD	chr5:10239185:AG:A	FAM173B	pLoF	chr5	10239185	AG	A	0.0001014	0.0001025	0.0001009	9758	19819	0.0005	0.0004	1.28	0.215	7.634	0.786283
MDD	chrX:132958579:GA:G	HS6ST2	pLoF	chrX	132958579	GA	G	0.0004078	0.0004118	0.0004058	9714	19714	0.005	0.0056	1.11	0.522	2.362	0.786373
MDD	chr17:75619724:G:A	MYO15B	pLoF	chr17	75619724	G	A	0.0003236	0.00031	0.0003303	9677	19679	0.0088	0.0074	1.148	0.422	3.125	0.786427
MDD	chr13:45713397:C:G	SPERT	damaging_missense	chr13	45713397	C	G	6.767e-05	5.127e-05	7.574e-05	9753	19804	0.001	0.0011	0.742	0.086	6.407	0.786448
MDD	chr11:5709515:C:A	TRIM22	pLoF	chr11	5709515	C	A	0.0007942	0.000717	0.0008322	9763	19826	0	0	1.091	0.58	2.054	0.786485
MDD	chr15:101393274:C:T	PCSK6	damaging_missense	chr15	101393274	C	T	0.0002707	0.0002564	0.0002777	9751	19805	0.0012	0.0011	0.866	0.306	2.451	0.786494
MDD	chr1:156243033:AG:A	BGLAP	pLoF	chr1	156243033	AG	A	6.987e-05	5.306e-05	7.812e-05	9423	19201	0.0348	0.0315	0.744	0.088	6.325	0.786679
MDD	chr6:6182020:AT:A	F13A1	pLoF	chr6	6182020	AT	A	0.0001691	0.000205	0.0001514	9757	19820	0.0006	0.0003	1.197	0.326	4.399	0.786683
MDD	chr10:102361858:T:G	GBF1	damaging_missense	chr10	102361858	T	G	0.0001568	0.0001598	0.0001553	9384	19318	0.0388	0.0256	1.221	0.287	5.191	0.786698
MDD	chr17:18672379:A:G	FOXO3B	damaging_missense	chr17	18672379	A	G	0.0005915	0.0005634	0.0006053	9762	19825	0.0001	0.0001	1.107	0.531	2.309	0.786813
MDD	chr6:129316089:C:T	LAMA2	pLoF	chr6	129316089	C	T	0.001791	0.0021	0.001639	9763	19824	0	0.0001	1.056	0.71	1.572	0.786849
MDD	chr1:151801556:A:AG	LINGO4	pLoF	chr1	151801556	A	AG	0.0001709	0.0001557	0.0001783	9635	19627	0.0131	0.01	1.216	0.295	5.01	0.786858
MDD	chr16:3031105:G:A	BICDL2	pLoF	chr16	3031105	G	A	0.0003046	0.0003077	0.0003031	9749	19797	0.0014	0.0015	1.15	0.417	3.171	0.787081
MDD	chr1:84412377:C:CGTCT	DNASE2B	pLoF	chr1	84412377	C	CGTCT	0.0004578	0.0005143	0.0004301	9722	19764	0.0042	0.0031	1.117	0.501	2.491	0.787094
MDD	chr3:149129855:C:A	HPS3	damaging_missense	chr3	149129855	C	A	0.007162	0.007012	0.007235	9697	19764	0.0068	0.0031	0.972	0.792	1.193	0.787101
MDD	chr6:136924217:G:T	SLC35D3	damaging_missense	chr6	136924217	G	T	0.0002198	0.000205	0.0002271	9755	19812	0.0008	0.0007	0.853	0.269	2.704	0.787117
MDD	chr9:100450776:T:C	MSANTD3	damaging_missense	chr9	100450776	T	C	5.069e-05	5.121e-05	5.044e-05	9763	19826	0	0	1.426	0.108	18.74	0.787184
MDD	chr16:11933617:CAT:C	NPIPB2	pLoF	chr16	11933617	CAT	C	0.01034	0.009169	0.01092	9761	19823	0.0002	0.0002	1.025	0.858	1.224	0.787229
MDD	chr12:53290469:G:GGT	ESPL1	pLoF	chr12	53290469	G	GGT	0.0001595	0.0001618	0.0001584	9270	18937	0.0505	0.0448	1.221	0.286	5.203	0.787286
MDD	chr12:57464793:C:A	GLI1	damaging_missense	chr12	57464793	C	A	0.0001016	0.0001027	0.000101	9739	19794	0.0025	0.0016	1.278	0.215	7.616	0.78738
MDD	chr9:138075910:G:A	CACNA1B	damaging_missense	chr9	138075910	G	A	3.467e-05	5.285e-05	2.579e-05	9461	19386	0.0309	0.0222	1.479	0.086	25.375	0.787395
MDD	chr16:4461816:C:G	NMRAL1	damaging_missense	chr16	4461816	C	G	0.000322	0.0003087	0.0003285	9717	19784	0.0047	0.0021	1.147	0.422	3.119	0.787424
MDD	chr10:45616464:AC:A	ZFAND4	pLoF	chr10	45616464	AC	A	5.078e-05	5.131e-05	5.052e-05	9745	19796	0.0018	0.0015	1.426	0.108	18.832	0.787545
MDD	chr15:78542623:G:A	PSMA4	damaging_missense	chr15	78542623	G	A	3.387e-05	5.136e-05	2.526e-05	9735	19793	0.0029	0.0017	1.478	0.086	25.397	0.787576
MDD	chr3:170486307:G:A	SLC7A14	damaging_missense	chr3	170486307	G	A	0.0005602	0.0005149	0.0005825	9711	19744	0.0053	0.0041	0.904	0.433	1.887	0.787599
MDD	chr5:123090181:C:CG	PRDM6	pLoF	chr5	123090181	C	CG	0.003581	0.003348	0.003696	9707	19750	0.0057	0.0038	1.042	0.773	1.404	0.787705
MDD	chr19:48905756:G:T	NUCB1	damaging_missense	chr19	48905756	G	T	0.0009463	0.0009642	0.0009376	9334	19198	0.0439	0.0317	0.925	0.526	1.628	0.787792
MDD	chr8:17311580:C:G	MTMR7	damaging_missense	chr8	17311580	C	G	0.0002203	0.0002056	0.0002276	9729	19772	0.0035	0.0027	1.183	0.347	4.032	0.787838
MDD	chrX:155299092:G:C	CLIC2	damaging_missense	chrX	155299092	G	C	0.0009903	0.0008279	0.00107	9663	19621	0.0102	0.0103	0.935	0.572	1.527	0.787846
MDD	chr17:16101298:G:A	NCOR1	damaging_missense	chr17	16101298	G	A	3.381e-05	5.125e-05	2.523e-05	9757	19820	0.0006	0.0003	1.476	0.087	25.138	0.787864
MDD	chr22:41346168:T:C	ZC3H7B	damaging_missense	chr22	41346168	T	C	0.0005651	0.0006249	0.0005358	9601	19598	0.0166	0.0115	1.102	0.544	2.23	0.78789
MDD	chr16:21233804:C:T	ANKS4B	pLoF	chr16	21233804	C	T	0.0002035	0.000206	0.0002022	9711	19779	0.0053	0.0024	1.187	0.341	4.129	0.787925
MDD	7:124032944:A:ACGCCG	TMEM229A	pLoF	7	124032944	A	ACGCCG	0.0003128	0.0002675	0.0003346	9347	19425	0.0426	0.0202	0.871	0.317	2.392	0.787991
MDD	chr11:67609507:C:T	NDUFV1	damaging_missense	chr11	67609507	C	T	0.0005294	0.0005185	0.0005347	9643	19637	0.0123	0.0095	1.112	0.513	2.413	0.787992
MDD	chr11:6546676:C:CAT	DNHD1	pLoF	chr11	6546676	C	CAT	0.001287	0.001129	0.001364	9745	19790	0.0018	0.0018	0.934	0.57	1.532	0.788008
MDD	chr5:78489074:ATAATGTCCAC:A	LHFPL2	pLoF	chr5	78489074	ATAATGTCCAC	A	8.453e-05	5.126e-05	0.0001009	9755	19822	0.0008	0.0002	0.757	0.099	5.76	0.788009
MDD	chr12:48980571:G:A	WNT1	damaging_missense	chr12	48980571	G	A	0.0001016	0.0001026	0.000101	9743	19797	0.002	0.0015	1.278	0.214	7.633	0.788061
MDD	chr19:47072020:T:TC	ZC3H4	pLoF	chr19	47072020	T	TC	0.001709	0.001897	0.001616	9750	19798	0.0013	0.0014	1.058	0.703	1.592	0.788067
MDD	chr22:42603055:A:T	POLDIP3	damaging_missense	chr22	42603055	A	T	0.0003888	0.0003074	0.0004288	9759	19822	0.0004	0.0002	0.882	0.354	2.2	0.788105
MDD	chr9:131308055:G:A	PLPP7	damaging_missense	chr9	131308055	G	A	3.387e-05	5.139e-05	2.525e-05	9729	19800	0.0035	0.0013	1.475	0.087	25.126	0.788112
MDD	chr21:26966098:G:T	ADAMTS5	damaging_missense	chr21	26966098	G	T	6.76e-05	5.122e-05	7.567e-05	9762	19822	0.0001	0.0002	0.747	0.089	6.28	0.788255
MDD	chr5:77492214:G:A	WDR41	pLoF	chr5	77492214	G	A	6.839e-05	5.2e-05	7.641e-05	9615	19630	0.0152	0.0099	0.747	0.088	6.3	0.788261
MDD	chr13:42127556:T:C	DGKH	damaging_missense	chr13	42127556	T	C	6.843e-05	5.194e-05	7.653e-05	9626	19600	0.014	0.0114	0.747	0.089	6.274	0.788262
MDD	chr5:139813694:C:T	PSD2	pLoF	chr5	139813694	C	T	0.0001014	5.122e-05	0.0001261	9761	19822	0.0002	0.0002	0.79	0.141	4.426	0.788268
MDD	chr10:132337658:A:T	LRRC27	pLoF	chr10	132337658	A	T	0.0001694	0.0001541	0.0001769	9735	19780	0.0029	0.0023	0.835	0.224	3.118	0.788479
MDD	chr17:10456514:A:G	MYH4	damaging_missense	chr17	10456514	A	G	0.0004395	0.0004099	0.0004541	9758	19818	0.0005	0.0004	1.125	0.476	2.658	0.788533
MDD	chr5:132659445:T:C	IL13	damaging_missense	chr5	132659445	T	C	3.423e-05	5.192e-05	2.553e-05	9631	19582	0.0135	0.0123	1.474	0.087	25.068	0.788543
MDD	chr19:1418690:C:T	DAZAP1	damaging_missense	chr19	1418690	C	T	0.0001228	0.0001601	0.0001045	9369	19142	0.0404	0.0345	1.234	0.265	5.736	0.788561
MDD	chr9:86007365:T:C	NAA35	damaging_missense	chr9	86007365	T	C	0.0001879	0.0001558	0.0002037	9630	19636	0.0136	0.0096	0.839	0.232	3.037	0.788634
MDD	chr13:23279421:C:CT	SGCG	pLoF	chr13	23279421	C	CT	5.134e-05	5.213e-05	5.096e-05	9592	19624	0.0175	0.0102	1.422	0.108	18.675	0.78867
MDD	chr1:77813763:C:T	MIGA1	pLoF	chr1	77813763	C	T	3.388e-05	5.137e-05	2.527e-05	9734	19786	0.003	0.002	1.473	0.087	25.057	0.788676
MDD	chr15:73740212:G:T	INSYN1	damaging_missense	chr15	73740212	G	T	0.0001014	0.0001025	0.0001009	9752	19820	0.0011	0.0003	1.276	0.214	7.605	0.788763
MDD	chr6:25849863:C:T	SLC17A3	damaging_missense	chr6	25849863	C	T	0.0003047	0.0002565	0.0003283	9745	19796	0.0018	0.0015	0.871	0.317	2.395	0.788773
MDD	chr2:237372165:G:T	COL6A3	damaging_missense	chr2	237372165	G	T	0.0001521	0.0001537	0.0001513	9760	19823	0.0003	0.0002	1.218	0.287	5.161	0.788925
MDD	chr11:86400785:AT:A	CCDC81	pLoF	chr11	86400785	AT	A	0.0002042	0.0001551	0.0002282	9672	19716	0.0093	0.0055	0.842	0.238	2.973	0.788926
MDD	chr12:105144771:C:T	WASHC4	damaging_missense	chr12	105144771	C	T	5.07e-05	5.121e-05	5.044e-05	9763	19824	0	0.0001	1.422	0.108	18.697	0.788964
MDD	chr19:19570624:G:A	PBX4	pLoF	chr19	19570624	G	A	0.003689	0.003555	0.003754	9705	19710	0.0059	0.0059	0.962	0.723	1.279	0.789045
MDD	chr17:47374942:G:GA	EFCAB13	pLoF	chr17	47374942	G	GA	6.778e-05	5.142e-05	7.581e-05	9723	19786	0.0041	0.002	0.747	0.088	6.336	0.789061
MDD	chr4:155918206:C:T	TDO2	damaging_missense	chr4	155918206	C	T	0.000355	0.0004098	0.000328	9761	19819	0.0002	0.0004	1.131	0.458	2.794	0.789159
MDD	chr11:15986414:C:T	SOX6	damaging_missense	chr11	15986414	C	T	6.84e-05	5.182e-05	7.656e-05	9649	19592	0.0117	0.0118	0.748	0.089	6.279	0.789251
MDD	chr15:42147129:G:A	PLA2G4F	pLoF	chr15	42147129	G	A	8.713e-05	0.0001064	7.773e-05	9396	19298	0.0376	0.0266	1.288	0.201	8.268	0.789428
MDD	chr9:101430786:A:T	ALDOB	damaging_missense	chr9	101430786	A	T	0.00152	0.001709	0.001427	9656	19617	0.011	0.0105	1.062	0.685	1.646	0.789619
MDD	chr14:74664002:T:C	AREL1	damaging_missense	chr14	74664002	T	C	0.0003568	0.0003608	0.0003548	9702	19730	0.0062	0.0048	1.136	0.445	2.902	0.789674
MDD	chr8:86629002:A:G	CNGB3	damaging_missense	chr8	86629002	A	G	0.004174	0.003944	0.004288	9762	19823	0.0001	0.0002	1.038	0.788	1.368	0.789768
MDD	chr15:88872945:T:C	ACAN	damaging_missense	chr15	88872945	T	C	5.116e-05	5.172e-05	5.088e-05	9668	19653	0.0097	0.0087	1.419	0.108	18.622	0.78986
MDD	chr5:113535742:C:G	YTHDC2	damaging_missense	chr5	113535742	C	G	0.0002199	0.0002052	0.0002271	9747	19812	0.0016	0.0007	0.855	0.269	2.715	0.789935
MDD	chr10:95653289:C:T	ALDH18A1	pLoF	chr10	95653289	C	T	3.443e-05	5.233e-05	2.566e-05	9554	19487	0.0214	0.0171	1.47	0.086	24.988	0.789936
MDD	chr9:134913108:A:ACCCC	FCN1	pLoF	chr9	134913108	A	ACCCC	0.002286	0.002318	0.00227	9492	19379	0.0278	0.0226	1.052	0.726	1.522	0.789987
MDD	chr11:8702671:A:G	ST5	damaging_missense	chr11	8702671	A	G	3.403e-05	5.172e-05	2.536e-05	9668	19716	0.0097	0.0055	1.47	0.086	25.012	0.790045
MDD	chr5:135895554:C:T	IL9	pLoF	chr5	135895554	C	T	8.453e-05	0.0001025	7.568e-05	9757	19820	0.0006	0.0003	1.287	0.201	8.252	0.79007
MDD	chr12:121335577:G:GT	ANAPC5	pLoF	chr12	121335577	G	GT	5.084e-05	5.139e-05	5.057e-05	9730	19776	0.0034	0.0025	1.418	0.108	18.598	0.790131
MDD	chr1:151530701:G:GC	CGN	pLoF	chr1	151530701	G	GC	0.0001186	0.0001541	0.0001011	9736	19784	0.0028	0.0021	1.232	0.265	5.716	0.790147
MDD	chr8:27671268:G:A	SCARA3	damaging_missense	chr8	27671268	G	A	0.000322	0.0003084	0.0003288	9729	19771	0.0035	0.0028	1.145	0.422	3.11	0.790308
MDD	chr1:228365064:AC:A	OBSCN	pLoF	chr1	228365064	AC	A	0.001781	0.001843	0.001751	9494	19421	0.0276	0.0204	1.058	0.697	1.606	0.790431
MDD	chr9:120798805:TA:T	B3GNT10	pLoF	chr9	120798805	TA	T	0.01467	0.01475	0.01463	9760	19823	0.0003	0.0002	0.981	0.85	1.132	0.79049
MDD	chr14:67473889:C:T	TMEM229B	damaging_missense	chr14	67473889	C	T	5.108e-05	5.172e-05	5.077e-05	9667	19697	0.0098	0.0065	1.417	0.108	18.586	0.790502
MDD	chr8:144545382:G:C	ARHGAP39	damaging_missense	chr8	144545382	G	C	0.002468	0.002716	0.002346	9757	19817	0.0006	0.0005	1.048	0.743	1.478	0.790525
MDD	chr2:55598708:A:G	PPP4R3B	damaging_missense	chr2	55598708	A	G	0.003329	0.003381	0.003304	9761	19826	0.0002	0	0.961	0.715	1.292	0.790555
MDD	chr20:56524922:C:CGTGT	FAM209A	pLoF	chr20	56524922	C	CGTGT	0.01044	0.01087	0.01023	9705	19703	0.0059	0.0062	0.977	0.826	1.157	0.79058
MDD	chr14:88626946:AT:A	EML5	pLoF	chr14	88626946	AT	A	8.453e-05	5.124e-05	0.0001009	9758	19816	0.0005	0.0005	0.759	0.099	5.816	0.790597
MDD	chr8:10622785:T:TG	RP1L1	pLoF	chr8	10622785	T	TG	0.008702	0.008214	0.008943	9739	19793	0.0025	0.0017	0.975	0.806	1.179	0.790632
MDD	chr19:19933590:AC:A	ZNF93	pLoF	chr19	19933590	AC	A	5.072e-05	5.125e-05	5.046e-05	9756	19818	0.0007	0.0004	1.417	0.108	18.55	0.790678
MDD	chr20:18453785:A:AT	DZANK1	pLoF	chr20	18453785	A	AT	0.0001018	0.0001029	0.0001012	9716	19764	0.0048	0.0031	1.274	0.213	7.615	0.790687
MDD	chr17:47347940:T:TG	EFCAB13	pLoF	chr17	47347940	T	TG	6.763e-05	5.125e-05	7.569e-05	9756	19818	0.0007	0.0004	0.749	0.089	6.333	0.790699
MDD	chr5:140809341:C:A	PCDHA4	pLoF	chr5	140809341	C	A	6.761e-05	5.123e-05	7.567e-05	9760	19822	0.0003	0.0002	0.748	0.087	6.407	0.790709
MDD	chr1:19666355:CG:C	HTR6	pLoF	chr1	19666355	CG	C	0.0009134	0.001026	0.000858	9746	19813	0.0017	0.0007	1.079	0.614	1.897	0.790804
MDD	chr1:212619516:CTT:C	ATF3	pLoF	chr1	212619516	CTT	C	0.0001367	0.0001039	0.0001529	9629	19622	0.0137	0.0103	0.813	0.175	3.768	0.790865
MDD	chr3:168010355:G:A	GOLIM4	pLoF	chr3	168010355	G	A	5.072e-05	5.125e-05	5.046e-05	9756	19818	0.0007	0.0004	1.417	0.108	18.611	0.790912
MDD	chr3:9712794:T:G	CPNE9	damaging_missense	chr3	9712794	T	G	0.0002201	0.0002053	0.0002274	9743	19790	0.002	0.0018	1.18	0.346	4.021	0.791039
MDD	chr16:89228113:C:G	ZNF778	damaging_missense	chr16	89228113	C	G	0.002502	0.002664	0.002422	9761	19820	0.0002	0.0003	0.955	0.68	1.341	0.791049
MDD	chr2:206704842:C:T	DYTN	pLoF	chr2	206704842	C	T	8.502e-05	0.0001033	7.605e-05	9683	19723	0.0082	0.0052	1.285	0.201	8.219	0.791115
MDD	chr22:35547043:C:A	RASD2	damaging_missense	chr22	35547043	C	A	0.0006957	0.0007722	0.0006581	9713	19754	0.0051	0.0036	1.092	0.57	2.092	0.791126
MDD	chr14:22886102:C:T	REM2	pLoF	chr14	22886102	C	T	6.791e-05	5.15e-05	7.599e-05	9709	19740	0.0055	0.0043	0.75	0.089	6.326	0.79126
MDD	chr21:36135435:C:CG	CBR3	pLoF	chr21	36135435	C	CG	0.0002908	0.0003122	0.0002804	9610	19617	0.0157	0.0105	1.149	0.411	3.213	0.79135
MDD	chr17:73235850:T:TA	C17orf80	pLoF	chr17	73235850	T	TA	0.0001183	0.0001537	0.0001009	9761	19822	0.0002	0.0002	1.23	0.265	5.715	0.79138
MDD	chr2:39736754:G:T	THUMPD2	pLoF	chr2	39736754	G	T	0.0003044	0.0002563	0.0003281	9754	19813	0.0009	0.0007	1.156	0.394	3.395	0.791482
MDD	chr3:48571250:C:T	COL7A1	damaging_missense	chr3	48571250	C	T	0.0001017	0.0001028	0.0001012	9725	19768	0.0039	0.0029	1.272	0.214	7.558	0.791604
MDD	chr1:6601796:C:T	KLHL21	pLoF	chr1	6601796	C	T	0.0001015	0.0001025	0.000101	9752	19806	0.0011	0.001	1.271	0.214	7.555	0.791649
MDD	chr1:110518225:TC:T	KCNA10	pLoF	chr1	110518225	TC	T	0.0005069	0.0004097	0.0005548	9763	19826	0	0	0.898	0.405	1.991	0.791679
MDD	chr16:70663894:T:A	MTSS1L	damaging_missense	chr16	70663894	T	A	6.764e-05	5.126e-05	7.57e-05	9754	19816	0.0009	0.0005	0.75	0.089	6.336	0.791686
MDD	chr10:113646922:C:A	NRAP	pLoF	chr10	113646922	C	A	0.0001217	0.0001059	0.0001294	9445	19323	0.0326	0.0254	1.264	0.222	7.194	0.791775
MDD	chr1:206913866:A:T	FCMR	damaging_missense	chr1	206913866	A	T	0.0002028	0.0001537	0.000227	9758	19823	0.0005	0.0002	0.844	0.239	2.981	0.791782
MDD	chr3:37282225:C:T	GOLGA4	pLoF	chr3	37282225	C	T	6.765e-05	5.128e-05	7.57e-05	9750	19815	0.0013	0.0006	0.751	0.089	6.31	0.791803
MDD	chr5:56911376:CA:C	SETD9	pLoF	chr5	56911376	CA	C	6.759e-05	5.121e-05	7.566e-05	9763	19826	0	0	0.751	0.089	6.32	0.791805
MDD	chr16:3656109:C:CCAGA	DNASE1	pLoF	chr16	3656109	C	CCAGA	0.0001362	0.0001033	0.0001524	9677	19683	0.0088	0.0072	0.814	0.176	3.767	0.791938
MDD	chr11:19192439:A:G	CSRP3	damaging_missense	chr11	19192439	A	G	0.001552	0.001502	0.001577	9652	19662	0.0114	0.0083	1.062	0.677	1.667	0.79195
MDD	chr11:561851:C:T	RASSF7	damaging_missense	chr11	561851	C	T	0.0002377	0.0002059	0.0002533	9712	19741	0.0052	0.0043	0.859	0.277	2.666	0.791974
MDD	chr11:4546006:T:TC	OR52M1	pLoF	chr11	4546006	T	TC	0.001149	0.0009732	0.001236	9762	19822	0.0001	0.0002	0.932	0.554	1.569	0.791978
MDD	chr15:40815966:G:A	PPP1R14D	pLoF	chr15	40815966	G	A	6.78e-05	5.138e-05	7.588e-05	9731	19769	0.0033	0.0029	0.75	0.088	6.36	0.792
MDD	chr12:39586169:A:T	ABCD2	damaging_missense	chr12	39586169	A	T	5.073e-05	5.127e-05	5.047e-05	9753	19814	0.001	0.0006	1.415	0.107	18.627	0.792029
MDD	7:134221888:G:A	LRGUK	pLoF	7	134221888	G	A	0.0003383	0.0002565	0.0003786	9748	19811	0.0015	0.0008	0.881	0.342	2.267	0.792037
MDD	chr8:116646561:G:A	EIF3H	pLoF	chr8	116646561	G	A	5.09e-05	5.145e-05	5.064e-05	9719	19749	0.0045	0.0039	1.414	0.108	18.525	0.792047
MDD	chr20:63406739:C:G	KCNQ2	damaging_missense	chr20	63406739	C	G	5.086e-05	5.146e-05	5.057e-05	9716	19774	0.0048	0.0026	0.732	0.072	7.412	0.792051
MDD	chr3:193334980:G:A	ATP13A5	pLoF	chr3	193334980	G	A	0.0034	0.003334	0.003433	9747	19808	0.0016	0.0009	1.041	0.77	1.408	0.792054
MDD	chr2:224511470:G:A	CUL3	damaging_missense	chr2	224511470	G	A	5.073e-05	5.127e-05	5.046e-05	9753	19816	0.001	0.0005	0.732	0.072	7.415	0.792086
MDD	chr1:85321513:TC:T	DDAH1	pLoF	chr1	85321513	TC	T	0.0005438	0.0006192	0.0005068	9690	19731	0.0075	0.0048	1.103	0.531	2.294	0.792095
MDD	chr17:41487407:C:A	KRT36	pLoF	chr17	41487407	C	A	0.0004149	0.0004197	0.0004125	9530	19394	0.0239	0.0218	1.125	0.469	2.697	0.792126
MDD	chr8:28056036:G:A	NUGGC	pLoF	chr8	28056036	G	A	0.00052	0.0004239	0.0005668	9437	19407	0.0334	0.0211	0.899	0.405	1.992	0.792327
MDD	chr1:64204111:TATAAG:T	UBE2U	pLoF	chr1	64204111	TATAAG	T	0.0002033	0.0002057	0.0002021	9724	19792	0.004	0.0017	1.183	0.339	4.133	0.792357
MDD	chr11:65172557:G:C	SPDYC	damaging_missense	chr11	65172557	G	C	0.0005918	0.0006661	0.0005551	9758	19815	0.0005	0.0006	1.099	0.544	2.219	0.792359
MDD	chr2:17515178:AAGTAG:A	RAD51AP2	pLoF	chr2	17515178	AAGTAG	A	6.762e-05	5.125e-05	7.568e-05	9756	19821	0.0007	0.0003	0.75	0.088	6.385	0.792368
MDD	chr1:26023344:G:GA	EXTL1	pLoF	chr1	26023344	G	GA	0.0001352	0.0001025	0.0001514	9760	19821	0.0003	0.0003	0.814	0.175	3.783	0.792433
MDD	chr14:52267957:G:A	PTGDR	pLoF	chr14	52267957	G	A	0.0005242	0.0004614	0.000555	9752	19819	0.0011	0.0004	0.905	0.431	1.901	0.792474
MDD	chr15:55915685:G:A	NEDD4	pLoF	chr15	55915685	G	A	0.0002028	0.0001536	0.000227	9763	19826	0	0	0.844	0.239	2.984	0.792523
MDD	chr18:24368319:CA:C	OSBPL1A	pLoF	chr18	24368319	CA	C	0.0001698	0.0001546	0.0001773	9705	19744	0.0059	0.0041	0.837	0.223	3.145	0.792555
MDD	chr22:50255325:C:T	MAPK12	damaging_missense	chr22	50255325	C	T	0.0002039	0.0002062	0.0002027	9700	19733	0.0065	0.0047	0.853	0.261	2.786	0.792617
MDD	7:73690990:T:G	BUD23	damaging_missense	7	73690990	T	G	3.41e-05	5.18e-05	2.541e-05	9653	19676	0.0113	0.0076	1.462	0.086	24.823	0.792726
MDD	chr5:146340169:C:T	POU4F3	damaging_missense	chr5	146340169	C	T	5.07e-05	5.122e-05	5.044e-05	9761	19824	0.0002	0.0001	1.414	0.106	18.786	0.792742
MDD	chr15:33844983:T:C	RYR3	damaging_missense	chr15	33844983	T	C	5.075e-05	5.13e-05	5.047e-05	9746	19813	0.0017	0.0007	1.412	0.108	18.495	0.792773
MDD	chr22:21642496:C:G	SDF2L1	damaging_missense	chr22	21642496	C	G	5.151e-05	5.226e-05	5.115e-05	9568	19552	0.02	0.0138	1.412	0.108	18.494	0.792803
MDD	chr4:8219529:G:T	SH3TC1	pLoF	chr4	8219529	G	T	8.572e-05	0.0001045	7.655e-05	9572	19594	0.0196	0.0117	1.283	0.2	8.24	0.792815
MDD	chr5:109100485:A:G	FER	damaging_missense	chr5	109100485	A	G	5.089e-05	5.146e-05	5.061e-05	9716	19759	0.0048	0.0034	0.733	0.072	7.425	0.792832
MDD	chr17:69043678:G:T	ABCA9	pLoF	chr17	69043678	G	T	6.772e-05	5.136e-05	7.577e-05	9736	19797	0.0028	0.0015	0.752	0.089	6.324	0.792836
MDD	chr17:47916407:C:G	SP2	damaging_missense	chr17	47916407	C	G	6.761e-05	5.122e-05	7.568e-05	9762	19819	0.0001	0.0004	0.749	0.087	6.483	0.792904
MDD	chr6:70300344:C:G	COL9A1	damaging_missense	chr6	70300344	C	G	0.004267	0.004161	0.004319	9733	19796	0.0031	0.0015	0.965	0.74	1.259	0.792939
MDD	chr6:158636832:TAGAC:T	DYNLT1	pLoF	chr6	158636832	TAGAC	T	6.822e-05	5.171e-05	7.635e-05	9669	19646	0.0096	0.0091	0.752	0.089	6.331	0.792956
MDD	chr22:37870320:C:T	EIF3L	pLoF	chr22	37870320	C	T	5.107e-05	5.158e-05	5.082e-05	9694	19677	0.0071	0.0075	1.411	0.108	18.489	0.792973
MDD	chr1:27334170:A:G	TMEM222	damaging_missense	chr1	27334170	A	G	5.079e-05	5.137e-05	5.051e-05	9734	19797	0.003	0.0015	1.411	0.108	18.43	0.793055
MDD	chr14:95107960:A:G	DICER1	damaging_missense	chr14	95107960	A	G	0.0002704	0.0002049	0.0003026	9763	19826	0	0	0.863	0.288	2.591	0.793066
MDD	chr16:48227950:T:TG	ABCC11	pLoF	chr16	48227950	T	TG	0.0001403	0.0001068	0.0001566	9361	19151	0.0412	0.034	0.814	0.175	3.779	0.793102
MDD	chr15:28163105:C:G	HERC2	damaging_missense	chr15	28163105	C	G	0.0009032	0.0008271	0.0009407	9672	19667	0.0093	0.008	0.925	0.516	1.658	0.793149
MDD	chr6:30583705:A:G	ABCF1	damaging_missense	chr6	30583705	A	G	3.385e-05	5.133e-05	2.525e-05	9741	19803	0.0023	0.0012	1.461	0.086	24.805	0.793151
MDD	chr6:129098302:T:C	LAMA2	damaging_missense	chr6	129098302	T	C	5.071e-05	5.124e-05	5.045e-05	9758	19822	0.0005	0.0002	1.41	0.108	18.427	0.793327
MDD	chr8:1896412:CAT:C	ARHGEF10	pLoF	chr8	1896412	CAT	C	0.0006259	0.0006669	0.0006058	9747	19810	0.0016	0.0008	1.097	0.549	2.191	0.793359
MDD	chr15:101646870:G:C	TM2D3	damaging_missense	chr15	101646870	G	C	0.0001523	0.0001539	0.0001515	9745	19806	0.0018	0.001	1.214	0.284	5.179	0.793584
MDD	chr1:45332440:G:A	MUTYH	pLoF	chr1	45332440	G	A	5.079e-05	5.132e-05	5.053e-05	9742	19791	0.0022	0.0018	1.409	0.108	18.42	0.793646
MDD	chr22:37974186:C:T	SOX10	damaging_missense	chr22	37974186	C	T	0.0002209	0.0001544	0.0002536	9713	19718	0.0051	0.0054	0.847	0.244	2.944	0.793723
MDD	chr13:72761645:C:G	DIS3	pLoF	chr13	72761645	C	G	0.002214	0.002202	0.002219	9762	19825	0.0001	0.0001	1.051	0.724	1.526	0.793744
MDD	chr1:108157506:G:A	SLC25A24	pLoF	chr1	108157506	G	A	8.453e-05	0.0001025	7.568e-05	9754	19820	0.0009	0.0003	1.281	0.2	8.189	0.793779
MDD	chr6:30168299:G:A	TRIM15	pLoF	chr6	30168299	G	A	0.0008116	0.0007175	0.000858	9756	19814	0.0007	0.0006	0.921	0.497	1.708	0.793784
MDD	chr1:156841789:C:T	INSRR	damaging_missense	chr1	156841789	C	T	5.162e-05	5.227e-05	5.13e-05	9566	19494	0.0202	0.0168	1.409	0.108	18.414	0.793874
MDD	chr11:111875275:A:G	FDXACB1	damaging_missense	chr11	111875275	A	G	0.0007773	0.0008194	0.0007566	9763	19826	0	0	1.086	0.584	2.02	0.793928
MDD	7:100097649:C:T	MCM7	damaging_missense	7	100097649	C	T	0.0001357	0.0001029	0.0001519	9718	19748	0.0046	0.0039	0.815	0.176	3.776	0.794012
MDD	chr13:24709820:C:T	ATP12A	pLoF	chr13	24709820	C	T	0.005943	0.006436	0.005701	9633	19647	0.0133	0.009	0.971	0.779	1.211	0.79406
MDD	chr12:101761171:G:A	GNPTAB	pLoF	chr12	101761171	G	A	0.0003552	0.0003592	0.0003533	9745	19812	0.0018	0.0007	1.133	0.444	2.886	0.79416
MDD	7:149765839:G:T	ZNF467	pLoF	7	149765839	G	T	0.0002197	0.0002562	0.0002018	9758	19822	0.0005	0.0002	1.166	0.367	3.703	0.794263
MDD	chr11:66491578:AGG:A	DPP3	pLoF	chr11	66491578	AGG	A	5.095e-05	5.153e-05	5.067e-05	9703	19736	0.0061	0.0045	1.408	0.107	18.449	0.794281
MDD	chr11:66491584:T:C	DPP3	damaging_missense	chr11	66491584	T	C	5.098e-05	5.144e-05	5.076e-05	9720	19702	0.0044	0.0063	1.408	0.107	18.449	0.794281
MDD	chr19:12694922:CCAGT:C	FBXW9	pLoF	chr19	12694922	CCAGT	C	0.0001028	0.000104	0.0001022	9613	19564	0.0154	0.0132	1.268	0.213	7.548	0.794291
MDD	chr19:44082030:C:T	ZNF284	pLoF	chr19	44082030	C	T	0.001194	0.001217	0.001183	9451	19444	0.032	0.0193	0.936	0.567	1.543	0.794365
MDD	chr20:63555741:GGCAGATGACCAGCAGCT:G	FNDC11	pLoF	chr20	63555741	GGCAGATGACCAGCAGCT	G	6.763e-05	5.123e-05	7.572e-05	9760	19811	0.0003	0.0008	0.752	0.088	6.421	0.794411
MDD	chr12:50352005:C:CTG	FAM186A	pLoF	chr12	50352005	C	CTG	0.004127	0.00383	0.004273	9660	19660	0.0106	0.0084	1.037	0.79	1.361	0.794474
MDD	chr2:63038802:T:C	EHBP1	damaging_missense	chr2	63038802	T	C	0.001305	0.001234	0.00134	9727	19769	0.0037	0.0029	1.068	0.651	1.751	0.794621
MDD	chr4:99652163:AT:A	C4orf54	pLoF	chr4	99652163	AT	A	5.074e-05	5.128e-05	5.047e-05	9751	19814	0.0012	0.0006	1.406	0.108	18.386	0.794805
MDD	chr9:136942690:AG:A	FBXW5	pLoF	chr9	136942690	AG	A	0.0001188	0.000103	0.0001266	9712	19753	0.0052	0.0037	0.81	0.165	3.973	0.794807
MDD	chr4:56471737:A:G	SRP72	damaging_missense	chr4	56471737	A	G	0.0004936	0.000413	0.0005332	9685	19693	0.008	0.0067	0.899	0.403	2.004	0.7949
MDD	chr11:63765966:T:C	C11orf95	damaging_missense	chr11	63765966	T	C	5.072e-05	5.123e-05	5.046e-05	9760	19817	0.0003	0.0005	1.406	0.108	18.345	0.79503
MDD	chr17:42191031:CG:C	GHDC	pLoF	chr17	42191031	CG	C	0.0001019	0.0001031	0.0001014	9704	19730	0.006	0.0048	0.803	0.154	4.197	0.79503
MDD	chr19:6177263:TTAAAC:T	ACSBG2	pLoF	chr19	6177263	TTAAAC	T	5.105e-05	5.174e-05	5.072e-05	9664	19718	0.0101	0.0054	1.408	0.106	18.651	0.795041
MDD	chr1:224952757:G:T	DNAH14	pLoF	chr1	224952757	G	T	0.004837	0.004454	0.005025	9654	19703	0.0112	0.0062	0.967	0.749	1.247	0.795044
MDD	chr12:4626799:T:TC	AKAP3	pLoF	chr12	4626799	T	TC	0.09575	0.09445	0.09639	9756	19810	0.0007	0.0008	1.008	0.95	1.069	0.795072
MDD	chr17:7041882:A:G	SLC16A11	damaging_missense	chr17	7041882	A	G	0.0006257	0.0006149	0.000631	9758	19809	0.0005	0.0009	1.098	0.541	2.229	0.795093
MDD	chr19:35010351:C:T	GRAMD1A	damaging_missense	chr19	35010351	C	T	5.071e-05	5.123e-05	5.045e-05	9759	19820	0.0004	0.0003	1.406	0.108	18.352	0.795119
MDD	chr5:138561689:A:G	HSPA9	damaging_missense	chr5	138561689	A	G	0.0005755	0.0005649	0.0005807	9736	19802	0.0028	0.0012	0.91	0.445	1.861	0.795133
MDD	chr15:65982368:C:T	MEGF11	damaging_missense	chr15	65982368	C	T	0.0003215	0.0002565	0.0003536	9748	19799	0.0015	0.0014	0.876	0.321	2.387	0.795167
MDD	chr1:157767441:C:A	FCRL2	pLoF	chr1	157767441	C	A	0.0004905	0.0004613	0.0005048	9756	19808	0.0007	0.0009	0.902	0.413	1.968	0.79518
MDD	chr20:35437411:A:G	GDF5	damaging_missense	chr20	35437411	A	G	0.0009493	0.0008753	0.0009856	9711	19784	0.0053	0.0021	0.927	0.525	1.639	0.7953
MDD	chr11:118103135:C:A	TMPRSS4	pLoF	chr11	118103135	C	A	5.15e-05	5.219e-05	5.116e-05	9580	19546	0.0187	0.0141	1.405	0.108	18.351	0.795345
MDD	chr2:73000435:G:A	SFXN5	damaging_missense	chr2	73000435	G	A	5.151e-05	5.222e-05	5.116e-05	9575	19547	0.0193	0.0141	1.405	0.108	18.343	0.795346
MDD	chr6:89180467:A:G	GABRR1	damaging_missense	chr6	89180467	A	G	0.0001186	0.0001026	0.0001264	9742	19777	0.0022	0.0025	0.811	0.166	3.95	0.79535
MDD	chr1:86486544:C:T	CLCA1	pLoF	chr1	86486544	C	T	0.0001188	0.000103	0.0001267	9710	19739	0.0054	0.0044	0.811	0.166	3.958	0.795453
MDD	chr14:46651475:G:A	RPL10L	pLoF	chr14	46651475	G	A	0.002755	0.002869	0.002699	9760	19824	0.0003	0.0001	1.045	0.751	1.453	0.79553
MDD	chr4:17595478:C:CTATA	LAP3	pLoF	chr4	17595478	C	CTATA	0.000137	0.0001044	0.0001529	9576	19618	0.0192	0.0105	0.816	0.176	3.793	0.795561
MDD	chr6:38872668:A:C	DNAH8	damaging_missense	chr6	38872668	A	C	0.0001521	0.0001536	0.0001513	9763	19826	0	0	1.21	0.285	5.134	0.795653
MDD	chr20:34581601:C:T	PIGU	damaging_missense	chr20	34581601	C	T	0.01985	0.01996	0.01979	9695	19732	0.007	0.0047	1.017	0.898	1.151	0.795709
MDD	chr8:24309968:CAAGT:C	ADAM28	pLoF	chr8	24309968	CAAGT	C	0.0001888	0.0001568	0.0002044	9568	19567	0.02	0.0131	0.843	0.232	3.066	0.795772
MDD	chr19:44944813:G:A	APOC4	pLoF	chr19	44944813	G	A	0.0004078	0.0004131	0.0004052	9684	19741	0.0081	0.0043	1.123	0.466	2.707	0.795864
MDD	chr16:2304096:A:G	ABCA3	damaging_missense	chr16	2304096	A	G	0.0003057	0.0003096	0.0003038	9690	19752	0.0075	0.0037	0.88	0.333	2.324	0.796096
MDD	chr11:102780558:GAC:G	MMP10	pLoF	chr11	102780558	GAC	G	0.001794	0.001795	0.001793	9749	19797	0.0014	0.0015	1.056	0.698	1.597	0.796101
MDD	chr8:92005236:G:A	RUNX1T1	damaging_missense	chr8	92005236	G	A	0.0004909	0.0004104	0.0005306	9746	19789	0.0017	0.0019	0.9	0.403	2.008	0.796138
MDD	chr1:42759244:G:T	P3H1	pLoF	chr1	42759244	G	T	0.0001185	0.0001026	0.0001263	9747	19799	0.0016	0.0014	0.812	0.166	3.957	0.796216
MDD	chr12:55842810:C:T	MMP19	pLoF	chr12	55842810	C	T	0.0004518	0.0004743	0.0004407	9487	19288	0.0283	0.0271	0.899	0.402	2.013	0.796299
MDD	chr12:52692555:C:CCAGCTACTCAGGAGGCTGAGGCAGG	KRT77	pLoF	chr12	52692555	C	CCAGCTACTCAGGAGGCTGAGGCAGG	0.0001576	0.0001595	0.0001566	9407	19152	0.0365	0.034	1.21	0.285	5.138	0.796398
MDD	chr15:39593521:G:C	THBS1	damaging_missense	chr15	39593521	G	C	0.000879	0.0009224	0.0008576	9757	19823	0.0006	0.0002	1.08	0.602	1.936	0.796423
MDD	chr1:17230207:AGGTGGGAGCTGGG:A	PADI1	pLoF	chr1	17230207	AGGTGGGAGCTGGG	A	0.0007449	0.00074	0.0007473	9460	19403	0.031	0.0213	0.92	0.486	1.739	0.796435
MDD	chr10:73637829:C:G	MYOZ1	damaging_missense	chr10	73637829	C	G	0.0001015	0.0001026	0.000101	9744	19799	0.0019	0.0014	1.264	0.213	7.505	0.79645
MDD	chr10:94720396:GA:G	CYP2C18	pLoF	chr10	94720396	GA	G	8.457e-05	0.0001026	7.57e-05	9746	19814	0.0017	0.0006	1.277	0.199	8.17	0.796497
MDD	chr11:75798272:C:A	DGAT2	pLoF	chr11	75798272	C	A	0.009112	0.009578	0.008883	9710	19756	0.0054	0.0035	0.977	0.816	1.169	0.796554
MDD	chr6:31811165:C:T	HSPA1L	damaging_missense	chr6	31811165	C	T	0.0001859	0.0002049	0.0001765	9762	19826	0.0001	0	1.182	0.331	4.226	0.796631
MDD	chr12:132581472:CCTCAGCCCATCCTGGCAGCTTCCTGCCCACTGGCCCCCTGACAGGTGGGTGTCTCTGAA:C	FBRSL1	pLoF	chr12	132581472	CCTCAGCCCATCCTGGCAGCTTCCTGCCCACTGGCCCCCTGACAGGTGGGTGTCTCTGAA	C	5.089e-05	5.145e-05	5.062e-05	9719	19756	0.0045	0.0035	1.402	0.107	18.29	0.796747
MDD	chr11:8126706:G:GA	RIC3	pLoF	chr11	8126706	G	GA	5.071e-05	5.123e-05	5.045e-05	9759	19821	0.0004	0.0003	1.401	0.108	18.246	0.796754
MDD	chr16:55327779:C:T	IRX6	damaging_missense	chr16	55327779	C	T	0.002217	0.002207	0.002222	9743	19806	0.002	0.001	0.954	0.665	1.368	0.796764
MDD	chr15:40170547:T:C	BUB1B	damaging_missense	chr15	40170547	T	C	0.0001528	0.0001546	0.000152	9704	19741	0.006	0.0043	1.209	0.285	5.136	0.796823
MDD	chr19:49932862:C:T	ATF5	pLoF	chr19	49932862	C	T	0.0004227	0.0005123	0.0003786	9759	19811	0.0004	0.0008	1.113	0.492	2.519	0.796825
MDD	chr16:1212019:T:C	CACNA1H	damaging_missense	chr16	1212019	T	C	6.79e-05	5.147e-05	7.598e-05	9715	19741	0.0049	0.0043	0.756	0.09	6.368	0.797009
MDD	chr9:132662307:ACT:A	DDX31	pLoF	chr9	132662307	ACT	A	0.000203	0.0002051	0.000202	9750	19800	0.0013	0.0013	0.857	0.263	2.789	0.797177
MDD	chr2:189795799:C:T	PMS1	pLoF	chr2	189795799	C	T	0.0001016	0.0001028	0.0001011	9728	19789	0.0036	0.0019	1.263	0.213	7.486	0.797249
MDD	chr6:55495562:C:T	HMGCLL1	damaging_missense	chr6	55495562	C	T	0.0003719	0.0003586	0.0003784	9759	19819	0.0004	0.0004	0.89	0.365	2.17	0.797313
MDD	chr19:55186463:C:A	PTPRH	pLoF	chr19	55186463	C	A	6.844e-05	5.199e-05	7.651e-05	9617	19604	0.015	0.0112	0.755	0.089	6.425	0.797385
MDD	chr16:72021227:C:G	DHODH	pLoF	chr16	72021227	C	G	0.0001864	0.0002054	0.0001771	9736	19765	0.0028	0.0031	1.182	0.331	4.224	0.797414
MDD	chr2:73599465:ACT:A	ALMS1	pLoF	chr2	73599465	ACT	A	0.001693	0.00159	0.001743	9747	19788	0.0016	0.0019	0.946	0.619	1.446	0.797427
MDD	chr19:37413604:T:C	ZNF569	damaging_missense	chr19	37413604	T	C	0.0004225	0.0003585	0.0004539	9763	19826	0	0	0.894	0.378	2.11	0.797471
MDD	chr20:61936769:A:AC	CDH4	pLoF	chr20	61936769	A	AC	0.0008702	0.0008289	0.0008904	9651	19653	0.0115	0.0087	1.083	0.59	1.986	0.797475
MDD	chr18:5424301:C:G	EPB41L3	damaging_missense	chr18	5424301	C	G	5.072e-05	5.127e-05	5.045e-05	9752	19820	0.0011	0.0003	1.399	0.107	18.223	0.797524
MDD	chr8:87873918:TG:T	DCAF4L2	pLoF	chr8	87873918	TG	T	0.0004412	0.0004629	0.0004305	9722	19746	0.0042	0.004	1.115	0.486	2.555	0.797621
MDD	chr4:2304827:C:G	ZFYVE28	damaging_missense	chr4	2304827	C	G	0.000169	0.0002049	0.0001514	9761	19819	0.0002	0.0004	1.186	0.323	4.354	0.797631
MDD	chr3:56621593:A:AAGAG	CCDC66	pLoF	chr3	56621593	A	AAGAG	0.0008332	0.000825	0.0008372	9697	19708	0.0068	0.006	1.081	0.594	1.968	0.797645
MDD	chr18:65857899:T:A	CDH7	pLoF	chr18	65857899	T	A	0.0001014	0.0001025	0.0001009	9755	19824	0.0008	0.0001	1.262	0.213	7.492	0.797691
MDD	chr8:8892823:G:C	MFHAS1	damaging_missense	chr8	8892823	G	C	0.003714	0.003226	0.003952	9608	19608	0.0159	0.011	0.962	0.717	1.291	0.797871
MDD	chr9:128222573:C:T	DNM1	damaging_missense	chr9	128222573	C	T	0.0001017	0.0001028	0.0001012	9726	19772	0.0038	0.0027	1.263	0.212	7.527	0.797884
MDD	chr5:67163203:G:T	MAST4	damaging_missense	chr5	67163203	G	T	0.002992	0.003227	0.002876	9762	19819	0.0001	0.0004	1.042	0.761	1.426	0.797979
MDD	chr1:154199432:ATC:A	C1orf189	pLoF	chr1	154199432	ATC	A	0.003554	0.003475	0.003592	9639	19627	0.0127	0.01	1.04	0.772	1.399	0.798003
MDD	7:98293587:G:T	BAIAP2L1	damaging_missense	7	98293587	G	T	0.002844	0.00269	0.002919	9667	19697	0.0098	0.0065	0.958	0.689	1.332	0.798075
MDD	chr9:113323029:C:T	WDR31	damaging_missense	chr9	113323029	C	T	6.803e-05	5.16e-05	7.611e-05	9690	19708	0.0075	0.006	1.38	0.117	16.298	0.798104
MDD	chr12:47985950:G:A	COL2A1	damaging_missense	chr12	47985950	G	A	5.106e-05	5.165e-05	5.077e-05	9680	19695	0.0085	0.0066	1.398	0.107	18.218	0.798146
MDD	chr19:20948795:ATTCT:A	ZNF85	pLoF	chr19	20948795	ATTCT	A	0.001588	0.001434	0.001664	9763	19826	0	0	0.944	0.607	1.469	0.798204
MDD	chr19:21166359:GC:G	ZNF431	pLoF	chr19	21166359	GC	G	0.0003413	0.0003109	0.0003563	9650	19647	0.0116	0.009	0.884	0.343	2.278	0.798294
MDD	chr2:191385987:A:G	MYO1B	damaging_missense	chr2	191385987	A	G	0.0001355	0.0001027	0.0001517	9734	19778	0.003	0.0024	0.818	0.176	3.812	0.798308
MDD	chr17:18662813:TAA:T	ZNF286B	pLoF	chr17	18662813	TAA	T	0.0006252	0.0005634	0.0006557	9763	19826	0	0	1.099	0.533	2.267	0.798318
MDD	chr18:3151790:G:A	MYOM1	pLoF	chr18	3151790	G	A	0.0009312	0.000873	0.0009598	9737	19795	0.0027	0.0016	0.928	0.524	1.644	0.798345
MDD	chr6:155314362:T:TA	TFB1M	pLoF	chr6	155314362	T	TA	0.0002729	0.0002077	0.0003048	9627	19685	0.0139	0.0071	0.866	0.288	2.604	0.798463
MDD	chr1:11193627:G:T	ANGPTL7	damaging_missense	chr1	11193627	G	T	0.0001358	0.0001543	0.0001266	9719	19744	0.0045	0.0041	1.213	0.275	5.34	0.798545
MDD	chr1:109628767:C:T	AMPD2	damaging_missense	chr1	109628767	C	T	5.104e-05	5.165e-05	5.074e-05	9681	19708	0.0084	0.006	1.398	0.107	18.321	0.798563
MDD	chr1:111759441:ACATT:A	DDX20	pLoF	chr1	111759441	ACATT	A	5.076e-05	5.13e-05	5.05e-05	9746	19803	0.0017	0.0012	1.398	0.107	18.321	0.798563
MDD	chr17:37235070:G:A	ACACA	pLoF	chr17	37235070	G	A	6.768e-05	5.13e-05	7.575e-05	9747	19802	0.0016	0.0012	0.757	0.089	6.439	0.798577
MDD	chr17:7601425:G:A	FXR2	damaging_missense	chr17	7601425	G	A	3.521e-05	5.407e-05	2.61e-05	9247	19156	0.0528	0.0338	1.445	0.085	24.465	0.798584
MDD	chr17:50541673:ACCCGGAAC:A	EPN3	pLoF	chr17	50541673	ACCCGGAAC	A	0.000288	0.0003597	0.0002528	9730	19782	0.0034	0.0022	1.137	0.424	3.05	0.798755
MDD	chr10:122429839:AC:A	PLEKHA1	pLoF	chr10	122429839	AC	A	0.0001859	0.0002049	0.0001766	9759	19824	0.0004	0.0001	1.18	0.331	4.201	0.798759
MDD	chr6:143432573:A:G	ADAT2	damaging_missense	chr6	143432573	A	G	0.0007441	0.0008202	0.0007066	9754	19813	0.0009	0.0007	0.923	0.5	1.706	0.798771
MDD	chr2:55222352:G:GC	CLHC1	pLoF	chr2	55222352	G	GC	0.003098	0.003389	0.002954	9736	19802	0.0028	0.0012	1.04	0.767	1.41	0.798891
MDD	chr1:23755922:A:G	ELOA	damaging_missense	chr1	23755922	A	G	6.92e-05	5.265e-05	7.73e-05	9496	19404	0.0274	0.0213	0.758	0.089	6.415	0.798893
MDD	7:73434171:C:T	FZD9	damaging_missense	7	73434171	C	T	0.0001019	0.000103	0.0001013	9705	19739	0.0059	0.0044	1.261	0.212	7.495	0.798914
MDD	chr11:27368351:G:T	LGR4	damaging_missense	chr11	27368351	G	T	0.003143	0.00297	0.003228	9763	19826	0	0	0.96	0.703	1.312	0.79894
MDD	chr17:50548282:G:C	SPATA20	pLoF	chr17	50548282	G	C	0.0001527	0.0001542	0.0001519	9725	19747	0.0039	0.004	1.207	0.283	5.145	0.79899
MDD	chr14:102084450:G:A	HSP90AA1	damaging_missense	chr14	102084450	G	A	0.0002029	0.0001538	0.0002271	9754	19811	0.0009	0.0008	0.849	0.24	3.005	0.799025
MDD	chr14:70010860:T:G	SMOC1	pLoF	chr14	70010860	T	G	5.092e-05	5.144e-05	5.066e-05	9720	19739	0.0044	0.0044	1.396	0.107	18.177	0.799059
MDD	chr6:80168944:C:T	BCKDHB	damaging_missense	chr6	80168944	C	T	0.0002208	0.0002063	0.0002279	9693	19745	0.0072	0.0041	0.86	0.27	2.745	0.79907
MDD	chr9:94800957:A:G	C9orf3	damaging_missense	chr9	94800957	A	G	0.0002537	0.0003076	0.0002272	9754	19810	0.0009	0.0008	1.147	0.398	3.305	0.799118
MDD	chr22:23894542:T:C	MIF	damaging_missense	chr22	23894542	T	C	5.092e-05	5.153e-05	5.062e-05	9704	19755	0.006	0.0036	1.394	0.107	18.115	0.799376
MDD	chr20:289576:A:T	C20orf96	pLoF	chr20	289576	A	T	0.0001538	0.0001557	0.0001528	9637	19631	0.0129	0.0098	1.205	0.285	5.09	0.799458
MDD	chr12:133120299:CTCAG:C	ZNF891	pLoF	chr12	133120299	CTCAG	C	0.0004057	0.0003588	0.0004288	9756	19822	0.0007	0.0002	0.893	0.375	2.131	0.799539
MDD	chr18:31900977:A:G	TRAPPC8	damaging_missense	chr18	31900977	A	G	0.0009139	0.0008719	0.0009346	9749	19794	0.0014	0.0016	0.928	0.523	1.647	0.79956
MDD	chr13:67227879:A:G	PCDH9	damaging_missense	chr13	67227879	A	G	0.0009632	0.0009731	0.0009583	9763	19826	0	0	1.076	0.613	1.889	0.799658
MDD	chr6:154090105:T:A	OPRM1	damaging_missense	chr6	154090105	T	A	0.0005071	0.0004611	0.0005297	9759	19821	0.0004	0.0003	0.905	0.417	1.963	0.799659
MDD	chr1:88961272:CCT:C	KYAT3	pLoF	chr1	88961272	CCT	C	0.0001185	0.0001027	0.0001263	9733	19791	0.0031	0.0018	0.814	0.166	3.984	0.799733
MDD	chr19:10106669:CA:C	PPAN	pLoF	chr19	10106669	CA	C	0.000102	0.0001032	0.0001013	9686	19735	0.0079	0.0046	1.259	0.212	7.46	0.799744
MDD	chr5:110756754:G:A	SLC25A46	damaging_missense	chr5	110756754	G	A	0.0001354	0.000154	0.0001263	9742	19797	0.0022	0.0015	1.211	0.276	5.323	0.799813
MDD	chr2:112520352:G:A	TTL	damaging_missense	chr2	112520352	G	A	0.0001367	0.0001039	0.0001528	9626	19632	0.014	0.0098	0.819	0.175	3.829	0.799875
MDD	chr10:133555633:TGCAGCTGCTGGTGGCGCTGGGCA:T	SYCE1	pLoF	chr10	133555633	TGCAGCTGCTGGTGGCGCTGGGCA	T	0.0002207	0.0002059	0.000228	9714	19741	0.005	0.0043	0.86	0.269	2.752	0.799877
MDD	chr13:113118770:T:C	F7	damaging_missense	chr13	113118770	T	C	0.0001859	0.0001537	0.0002018	9761	19825	0.0002	0.0001	0.846	0.233	3.075	0.799882
MDD	chr16:67174327:ATGCCGAGCGCAGGG:A	NOL3	pLoF	chr16	67174327	ATGCCGAGCGCAGGG	A	0.0007774	0.0007171	0.0008071	9761	19823	0.0002	0.0002	0.922	0.493	1.725	0.799973
MDD	chr19:38386930:C:T	GGN	pLoF	chr19	38386930	C	T	5.07e-05	5.122e-05	5.044e-05	9762	19826	0.0001	0	0.741	0.073	7.537	0.800124
MDD	chr10:28119699:G:A	MPP7	pLoF	chr10	28119699	G	A	0.0001016	0.0001027	0.0001011	9736	19779	0.0028	0.0024	1.259	0.212	7.469	0.800136
MDD	chr17:741465:C:A	FAM57A	damaging_missense	chr17	741465	C	A	0.0003213	0.0002564	0.0003532	9752	19816	0.0011	0.0005	0.879	0.323	2.391	0.800158
MDD	chr1:39897568:C:A	MYCL	damaging_missense	chr1	39897568	C	A	5.07e-05	5.122e-05	5.044e-05	9762	19824	0.0001	0.0001	1.393	0.107	18.113	0.800181
MDD	chr19:48450349:T:C	GRWD1	damaging_missense	chr19	48450349	T	C	0.0004938	0.0004655	0.0005076	9667	19699	0.0098	0.0064	1.11	0.494	2.493	0.800195
MDD	chr15:34348059:AC:A	NUTM1	pLoF	chr15	34348059	AC	A	6.782e-05	5.14e-05	7.59e-05	9727	19763	0.0037	0.0032	0.759	0.09	6.425	0.800261
MDD	chr2:219173442:G:A	CNPPD1	pLoF	chr2	219173442	G	A	5.133e-05	5.192e-05	5.104e-05	9630	19591	0.0136	0.0118	1.392	0.107	18.072	0.800444
MDD	chr11:126436964:G:T	KIRREL3	damaging_missense	chr11	126436964	G	T	0.0001026	0.000104	0.0001019	9620	19630	0.0146	0.0099	1.258	0.212	7.466	0.800534
MDD	chr8:143730311:G:A	FAM83H	damaging_missense	chr8	143730311	G	A	0.0001521	0.0001536	0.0001514	9763	19820	0	0.0003	1.204	0.285	5.091	0.800581
MDD	chr12:52773632:C:A	KRT76	pLoF	chr12	52773632	C	A	0.001685	0.001707	0.001674	9666	19710	0.0099	0.0059	0.947	0.623	1.441	0.800593
MDD	chr10:68345905:A:G	RUFY2	damaging_missense	chr10	68345905	A	G	0.0001014	0.0001024	0.0001009	9762	19824	0.0001	0.0001	1.257	0.212	7.441	0.800798
MDD	chr15:53597232:G:A	WDR72	pLoF	chr15	53597232	G	A	0.001235	0.001438	0.001136	9738	19809	0.0026	0.0009	1.063	0.662	1.708	0.800806
MDD	chr11:61857014:G:T	FADS2	damaging_missense	chr11	61857014	G	T	8.589e-05	0.0001044	7.682e-05	9580	19526	0.0187	0.0151	1.27	0.198	8.141	0.800808
MDD	chrX:16837679:G:A	TXLNG	damaging_missense	chrX	16837679	G	A	5.284e-05	5.323e-05	5.265e-05	9394	18995	0.0378	0.0419	1.392	0.107	18.168	0.800822
MDD	7:72403273:G:A	CALN1	pLoF	7	72403273	G	A	0.001729	0.00149	0.001847	9729	19767	0.0035	0.003	0.946	0.615	1.456	0.800883
MDD	chr2:36555697:T:A	FEZ2	damaging_missense	chr2	36555697	T	A	0.0004907	0.0005129	0.0004798	9749	19799	0.0014	0.0014	1.107	0.503	2.437	0.800895
MDD	chr22:19918213:TC:T	TXNRD2	pLoF	chr22	19918213	TC	T	8.611e-05	0.0001046	7.702e-05	9558	19475	0.021	0.0177	1.269	0.199	8.085	0.801014
MDD	chr1:108918769:C:T	GPSM2	pLoF	chr1	108918769	C	T	6.771e-05	5.129e-05	7.58e-05	9748	19790	0.0015	0.0018	0.76	0.089	6.455	0.801076
MDD	chr8:97805464:A:AACATGTGCATTGCCATTGCGATTTCTCTTCTCATGATCCTGATATGTGCTAT	LAPTM4B	pLoF	chr8	97805464	A	AACATGTGCATTGCCATTGCGATTTCTCTTCTCATGATCCTGATATGTGCTAT	5.173e-05	5.248e-05	5.137e-05	9528	19468	0.0241	0.0181	0.742	0.073	7.532	0.801084
MDD	chr6:83159861:C:G	DOP1A	pLoF	chr6	83159861	C	G	0.0002029	0.0001537	0.0002271	9758	19811	0.0005	0.0008	0.85	0.24	3.009	0.801133
MDD	chr19:57371781:G:A	AC003002.1	pLoF	chr19	57371781	G	A	5.088e-05	5.147e-05	5.059e-05	9715	19766	0.0049	0.003	1.39	0.107	18.034	0.801278
MDD	7:18629426:G:T	HDAC9	damaging_missense	7	18629426	G	T	5.076e-05	5.13e-05	5.049e-05	9746	19805	0.0017	0.0011	1.39	0.107	18.028	0.80138
MDD	chr5:132370127:T:TGCCGGAC	SLC22A5	pLoF	chr5	132370127	T	TGCCGGAC	0.000186	0.0001537	0.0002018	9758	19818	0.0005	0.0004	0.847	0.233	3.081	0.801393
MDD	chr11:6210237:C:T	C11orf42	pLoF	chr11	6210237	C	T	5.072e-05	5.123e-05	5.046e-05	9760	19817	0.0003	0.0005	1.39	0.107	18.114	0.801396
MDD	chr3:151328689:A:G	P2RY13	damaging_missense	chr3	151328689	A	G	0.0001352	0.0001537	0.0001261	9762	19826	0.0001	0	1.209	0.275	5.306	0.801406
MDD	chr6:24504918:C:A	ALDH5A1	damaging_missense	chr6	24504918	C	A	0.0002375	0.0002574	0.0002277	9713	19761	0.0051	0.0033	1.156	0.375	3.565	0.801461
MDD	chr15:74902717:C:A	FAM219B	pLoF	chr15	74902717	C	A	6.829e-05	5.184e-05	7.636e-05	9645	19643	0.0121	0.0092	0.761	0.09	6.425	0.80155
MDD	chr6:25811700:TCTGATAA:T	SLC17A1	pLoF	chr6	25811700	TCTGATAA	T	0.000237	0.0003078	0.0002021	9746	19791	0.0017	0.0018	1.148	0.39	3.381	0.801557
MDD	chr1:7920847:TC:T	TNFRSF9	pLoF	chr1	7920847	TC	T	0.0001547	0.0001572	0.0001534	9540	19557	0.0228	0.0136	0.84	0.216	3.269	0.801574
MDD	chr19:50725114:C:CG	CLEC11A	pLoF	chr19	50725114	C	CG	0.0008619	0.0007684	0.0009079	9760	19825	0.0003	0.0001	0.926	0.508	1.687	0.801586
MDD	chr15:91268463:T:C	SV2B	damaging_missense	chr15	91268463	T	C	0.001927	0.001948	0.001917	9754	19823	0.0009	0.0002	1.052	0.707	1.566	0.801686
MDD	chr12:121921636:G:T	WDR66	pLoF	chr12	121921636	G	T	0.0002705	0.0002562	0.0002776	9758	19815	0.0005	0.0006	0.875	0.308	2.487	0.801689
MDD	chr11:104037999:C:T	DDI1	pLoF	chr11	104037999	C	T	0.0001522	0.0001538	0.0001514	9754	19820	0.0009	0.0003	1.203	0.284	5.086	0.801738
MDD	chr1:26029665:G:A	EXTL1	pLoF	chr1	26029665	G	A	0.003132	0.00291	0.003241	9621	19594	0.0145	0.0117	0.96	0.701	1.316	0.801753
MDD	chr16:86568827:T:C	FOXC2	damaging_missense	chr16	86568827	T	C	0.002591	0.002513	0.002629	9551	19592	0.0217	0.0118	0.957	0.679	1.348	0.801834
MDD	chr9:113323076:GAACC:G	WDR31	pLoF	chr9	113323076	GAACC	G	0.0001528	0.0001547	0.0001519	9698	19751	0.0067	0.0038	1.203	0.285	5.076	0.801839
MDD	chr22:24734083:C:A	PIWIL3	pLoF	chr22	24734083	C	A	0.0001016	0.0001027	0.0001011	9733	19784	0.0031	0.0021	1.257	0.211	7.506	0.80187
MDD	chr1:115705275:C:A	CASQ2	pLoF	chr1	115705275	C	A	0.000326	0.0003643	0.0003072	9607	19531	0.016	0.0149	1.131	0.433	2.95	0.80198
MDD	chr11:125620038:G:A	STT3A	damaging_missense	chr11	125620038	G	A	0.000119	0.0001032	0.0001268	9686	19718	0.0079	0.0054	0.816	0.166	4.002	0.802018
MDD	chr11:69774069:G:C	FGF4	damaging_missense	chr11	69774069	G	C	6.83e-05	5.19e-05	7.633e-05	9633	19651	0.0133	0.0088	0.761	0.09	6.43	0.802043
MDD	chr10:121538712:G:A	FGFR2	pLoF	chr10	121538712	G	A	5.083e-05	5.136e-05	5.057e-05	9736	19774	0.0028	0.0026	0.743	0.072	7.607	0.802047
MDD	chr16:84482597:C:T	MEAK7	damaging_missense	chr16	84482597	C	T	7.077e-05	5.398e-05	7.895e-05	9262	19000	0.0513	0.0417	0.761	0.089	6.465	0.802145
MDD	chr19:42408280:C:T	LIPE	damaging_missense	chr19	42408280	C	T	0.000493	0.0004642	0.0005072	9695	19715	0.007	0.0056	0.905	0.415	1.975	0.802258
MDD	chr14:106038089:C:A	IGHV2-5	damaging_missense	chr14	106038089	C	A	6.774e-05	5.134e-05	7.582e-05	9739	19784	0.0025	0.0021	0.803	0.144	4.484	0.802303
MDD	chr18:24156522:C:T	CABYR	pLoF	chr18	24156522	C	T	0.003836	0.003483	0.00401	9763	19826	0	0	0.964	0.723	1.285	0.802308
MDD	chr12:52692555:C:CCAGCTACTCAGGAGGCTGAGGCAGGAGAATCACTTGGACCCAGGAGGCGGAGTTTGTAGTGAACTGAT	KRT77	pLoF	chr12	52692555	C	CCAGCTACTCAGGAGGCTGAGGCAGGAGAATCACTTGGACCCAGGAGGCGGAGTTTGTAGTGAACTGAT	0.0001925	0.0001594	0.0002088	9413	19155	0.0358	0.0338	0.856	0.254	2.883	0.802417
MDD	chr2:233693626:C:T	UGT1A6	pLoF	chr2	233693626	C	T	0.0001352	0.0001024	0.0001513	9762	19826	0.0001	0	0.822	0.176	3.828	0.802428
MDD	chr4:105845528:CAG:C	GSTCD	pLoF	chr4	105845528	CAG	C	0.000457	0.0003591	0.0005053	9747	19791	0.0016	0.0018	0.898	0.385	2.093	0.802436
MDD	chr12:21067374:C:T	AC011604.2	pLoF	chr12	21067374	C	T	0.0002053	0.0001561	0.0002293	9607	19624	0.016	0.0102	0.851	0.24	3.017	0.802449
MDD	chr15:40196675:ATGTAT:A	BUB1B	pLoF	chr15	40196675	ATGTAT	A	5.071e-05	5.122e-05	5.046e-05	9762	19819	0.0001	0.0004	1.387	0.107	18.005	0.802516
MDD	chr10:133288899:GTAGT:G	TUBGCP2	pLoF	chr10	133288899	GTAGT	G	0.0002037	0.0001544	0.0002279	9716	19745	0.0048	0.0041	0.851	0.24	3.014	0.802568
MDD	chr10:70735180:G:A	ADAMTS14	damaging_missense	chr10	70735180	G	A	6.9e-05	5.244e-05	7.712e-05	9535	19450	0.0234	0.019	0.762	0.09	6.439	0.802568
MDD	chr10:70735181:C:A	ADAMTS14	pLoF	chr10	70735181	C	A	6.886e-05	5.231e-05	7.698e-05	9558	19486	0.021	0.0172	0.762	0.09	6.439	0.802568
MDD	chr19:51104288:G:C	CTU1	pLoF	chr19	51104288	G	C	0.0001352	0.0001537	0.0001261	9761	19821	0.0002	0.0003	1.208	0.274	5.319	0.80257
MDD	chr8:30843317:TTC:T	TEX15	pLoF	chr8	30843317	TTC	T	6.759e-05	5.121e-05	7.566e-05	9763	19826	0	0	0.761	0.09	6.46	0.802589
MDD	chr1:201041534:G:A	CACNA1S	pLoF	chr1	201041534	G	A	5.107e-05	5.168e-05	5.077e-05	9674	19696	0.0091	0.0066	0.744	0.073	7.558	0.802766
MDD	chr4:176148257:GACTAT:G	WDR17	pLoF	chr4	176148257	GACTAT	G	0.007402	0.008144	0.007037	9762	19823	0.0001	0.0002	1.026	0.841	1.251	0.80278
MDD	chr3:51948319:C:T	PARP3	pLoF	chr3	51948319	C	T	0.001499	0.001306	0.001594	9572	19454	0.0196	0.0188	0.943	0.596	1.492	0.802812
MDD	chrX:1403270:CA:C	ASMTL	pLoF	chrX	1403270	CA	C	0.1635	0.1654	0.1626	9681	19711	0.0084	0.0058	1.006	0.96	1.054	0.802894
MDD	chr1:158642471:GAT:G	SPTA1	pLoF	chr1	158642471	GAT	G	5.086e-05	5.145e-05	5.057e-05	9718	19774	0.0046	0.0026	1.386	0.107	18.04	0.802918
MDD	chr12:48562793:G:T	OR5BS1P	pLoF	chr12	48562793	G	T	0.002329	0.002084	0.002449	9596	19597	0.0171	0.0116	0.954	0.658	1.382	0.802925
MDD	chr5:14602262:C:A	OTULINL	pLoF	chr5	14602262	C	A	0.0001521	0.0001537	0.0001513	9762	19823	0.0001	0.0002	1.202	0.284	5.083	0.802938
MDD	chr2:217880994:C:G	TNS1	damaging_missense	chr2	217880994	C	G	0.01964	0.0194	0.01976	9461	19309	0.0309	0.0261	1.016	0.895	1.154	0.802939
MDD	chr17:42718534:G:A	EZH1	damaging_missense	chr17	42718534	G	A	5.074e-05	5.125e-05	5.048e-05	9756	19808	0.0007	0.0009	1.386	0.107	17.979	0.802952
MDD	chr11:34947536:G:A	PDHX	damaging_missense	chr11	34947536	G	A	0.0001525	0.0001543	0.0001517	9722	19778	0.0042	0.0024	1.202	0.284	5.09	0.803045
MDD	7:143268787:G:A	GSTK1	pLoF	7	143268787	G	A	5.155e-05	5.218e-05	5.124e-05	9582	19517	0.0185	0.0156	1.385	0.107	17.948	0.803144
MDD	chr2:71551073:G:A	DYSF	damaging_missense	chr2	71551073	G	A	6.867e-05	5.216e-05	7.677e-05	9586	19540	0.0181	0.0144	0.762	0.09	6.476	0.80317
MDD	chr1:44220060:T:TGAGCTGCGAA	DMAP1	pLoF	chr1	44220060	T	TGAGCTGCGAA	5.078e-05	5.13e-05	5.053e-05	9747	19790	0.0016	0.0018	1.385	0.107	17.955	0.803201
MDD	chr6:146724318:T:G	ADGB	damaging_missense	chr6	146724318	T	G	0.00022	0.0002052	0.0002273	9746	19795	0.0017	0.0016	0.863	0.272	2.744	0.803215
MDD	chr1:21829530:GGT:G	HSPG2	pLoF	chr1	21829530	GGT	G	0.0001357	0.0001029	0.0001518	9714	19761	0.005	0.0033	0.822	0.177	3.831	0.803268
MDD	chr2:40428896:C:T	SLC8A1	damaging_missense	chr2	40428896	C	T	0.0004225	0.0004609	0.0004035	9763	19826	0	0	1.112	0.481	2.57	0.8034
MDD	chr19:57841516:A:C	ZNF587B	damaging_missense	chr19	57841516	A	C	6.759e-05	5.121e-05	7.566e-05	9763	19826	0	0	0.762	0.09	6.454	0.803401
MDD	chr3:126008781:ATGAC:A	SLC41A3	pLoF	chr3	126008781	ATGAC	A	5.124e-05	5.193e-05	5.09e-05	9628	19648	0.0138	0.009	1.384	0.107	17.933	0.803474
MDD	chr16:53686512:T:A	RPGRIP1L	pLoF	chr16	53686512	T	A	0.002215	0.002306	0.00217	9756	19818	0.0007	0.0004	0.955	0.664	1.373	0.803482
MDD	chr11:65945724:ACCCCGTCGGTG:A	TSGA10IP	pLoF	chr11	65945724	ACCCCGTCGGTG	A	0.002406	0.002023	0.002594	9641	19658	0.0125	0.0085	0.954	0.659	1.382	0.803588
MDD	7:100805230:A:G	EPHB4	damaging_missense	7	100805230	A	G	6.768e-05	5.131e-05	7.573e-05	9745	19807	0.0018	0.001	0.762	0.089	6.493	0.803592
MDD	7:100771921:A:T	ZAN	pLoF	7	100771921	A	T	0.0001885	0.0002091	0.0001785	9566	19612	0.0202	0.0108	1.175	0.33	4.177	0.803619
MDD	chr4:44689405:T:A	GUF1	damaging_missense	chr4	44689405	T	A	0.0003903	0.0004633	0.0003545	9713	19748	0.0051	0.0039	1.115	0.472	2.632	0.803668
MDD	chr17:37536012:G:C	SYNRG	damaging_missense	chr17	37536012	G	C	0.0001692	0.000154	0.0001767	9742	19805	0.0022	0.0011	1.196	0.291	4.918	0.803727
MDD	chr17:50673001:C:T	ABCC3	damaging_missense	chr17	50673001	C	T	5.236e-05	5.325e-05	5.192e-05	9390	19259	0.0382	0.0286	1.385	0.106	18.115	0.803759
MDD	chr1:173838233:CCAGA:C	DARS2	pLoF	chr1	173838233	CCAGA	C	5.113e-05	5.188e-05	5.076e-05	9638	19699	0.0128	0.0064	1.383	0.107	17.908	0.80377
MDD	chr14:64235003:A:T	ESR2	damaging_missense	chr14	64235003	A	T	5.072e-05	5.126e-05	5.046e-05	9754	19819	0.0009	0.0004	1.383	0.107	17.926	0.803907
MDD	chr14:81143250:T:G	TSHR	damaging_missense	chr14	81143250	T	G	0.0001521	0.0001537	0.0001513	9762	19825	0.0001	0.0001	1.2	0.284	5.068	0.804005
MDD	chr5:140654519:C:T	IK	pLoF	chr5	140654519	C	T	8.459e-05	0.0001025	7.575e-05	9752	19802	0.0011	0.0012	1.265	0.198	8.085	0.80402
MDD	chr1:44801728:T:C	PLK3	damaging_missense	chr1	44801728	T	C	0.0002634	0.0002693	0.0002605	9282	19194	0.0493	0.0319	1.151	0.38	3.489	0.804033
MDD	chr2:178717164:C:T	TTN	damaging_missense	chr2	178717164	C	T	5.075e-05	5.128e-05	5.048e-05	9751	19808	0.0012	0.0009	1.383	0.107	17.964	0.804097
MDD	chr20:2816989:C:T	AL035460.1	pLoF	chr20	2816989	C	T	0.001792	0.001793	0.001791	9758	19817	0.0005	0.0005	1.053	0.699	1.586	0.804128
MDD	chr10:18538189:G:C	CACNB2	damaging_missense	chr10	18538189	G	C	0.0001028	0.000104	0.0001023	9616	19557	0.0151	0.0136	1.252	0.212	7.409	0.804134
MDD	chr19:40383956:C:A	HIPK4	damaging_missense	chr19	40383956	C	A	0.0001697	0.0002058	0.0001519	9717	19754	0.0047	0.0036	1.178	0.322	4.307	0.804204
MDD	chr19:50443556:A:G	MYBPC2	damaging_missense	chr19	50443556	A	G	0.0001862	0.000154	0.0002021	9738	19797	0.0026	0.0015	0.85	0.234	3.084	0.804235
MDD	chr1:164563243:A:G	PBX1	damaging_missense	chr1	164563243	A	G	5.111e-05	5.175e-05	5.079e-05	9661	19690	0.0104	0.0069	0.745	0.073	7.62	0.804308
MDD	chr6:119201285:ATAGT:A	MAN1A1	pLoF	chr6	119201285	ATAGT	A	0.000406	0.0004102	0.0004039	9751	19808	0.0012	0.0009	0.899	0.386	2.09	0.80432
MDD	chr6:125276171:GC:G	HDDC2	pLoF	chr6	125276171	GC	G	5.078e-05	5.133e-05	5.052e-05	9741	19796	0.0023	0.0015	1.382	0.107	17.887	0.804331
MDD	chr19:45385655:TTGCA:T	PPP1R13L	pLoF	chr19	45385655	TTGCA	T	5.076e-05	5.134e-05	5.047e-05	9739	19813	0.0025	0.0007	0.746	0.073	7.576	0.804415
MDD	chr9:76503209:T:TC	GCNT1	pLoF	chr9	76503209	T	TC	6.759e-05	5.122e-05	7.566e-05	9762	19826	0.0001	0	0.763	0.089	6.513	0.804487
MDD	chr17:41365243:CCTGGTAGGACTGCAGCTGCTCCGAG:C	KRT33B	pLoF	chr17	41365243	CCTGGTAGGACTGCAGCTGCTCCGAG	C	0.0001353	0.0001538	0.0001262	9755	19815	0.0008	0.0006	1.207	0.272	5.353	0.804492
MDD	chr6:30489775:CG:C	HLA-E	pLoF	chr6	30489775	CG	C	5.084e-05	5.135e-05	5.058e-05	9737	19769	0.0027	0.0029	1.382	0.107	17.912	0.804546
MDD	chr2:203280108:CA:C	CYP20A1	pLoF	chr2	203280108	CA	C	5.104e-05	5.168e-05	5.072e-05	9674	19715	0.0091	0.0056	0.746	0.073	7.622	0.804579
MDD	chr6:35580221:C:A	FKBP5	pLoF	chr6	35580221	C	A	0.0001863	0.0002056	0.0001768	9726	19792	0.0038	0.0017	1.174	0.33	4.176	0.804719
MDD	chr3:100659707:G:GA	ADGRG7	pLoF	chr3	100659707	G	GA	0.0003218	0.0003083	0.0003284	9730	19791	0.0034	0.0018	0.886	0.34	2.308	0.804743
MDD	chr12:56643836:C:A	ATP5F1B	pLoF	chr12	56643836	C	A	0.0004399	0.000513	0.0004039	9746	19806	0.0017	0.001	1.107	0.493	2.485	0.804841
MDD	chr12:26486271:TG:T	ITPR2	pLoF	chr12	26486271	TG	T	0.0006932	0.0007688	0.000656	9756	19818	0.0007	0.0004	0.923	0.488	1.744	0.804853
MDD	chr12:26064594:G:C	RASSF8	damaging_missense	chr12	26064594	G	C	0.0002197	0.0002049	0.000227	9761	19826	0.0002	0	0.864	0.271	2.754	0.804866
MDD	chr3:112221159:CACCA:C	SLC9C1	pLoF	chr3	112221159	CACCA	C	0.0001527	0.0001545	0.0001519	9708	19752	0.0056	0.0037	0.843	0.216	3.28	0.804881
MDD	chr2:3727047:G:A	DCDC2C	pLoF	chr2	3727047	G	A	0.0007103	0.0005819	0.0007728	9451	19411	0.032	0.0209	0.917	0.461	1.824	0.804999
MDD	chr14:91475926:A:G	PPP4R3A	damaging_missense	chr14	91475926	A	G	0.0001183	0.0001025	0.0001261	9759	19818	0.0004	0.0004	0.819	0.168	3.998	0.80501
MDD	chr13:43837344:C:T	CCDC122	pLoF	chr13	43837344	C	T	0.000338	0.0003073	0.0003532	9761	19821	0.0002	0.0003	0.888	0.346	2.282	0.805021
MDD	chr19:12391152:TGTGA:T	ZNF799	pLoF	chr19	12391152	TGTGA	T	0.0001183	0.0001024	0.0001261	9763	19826	0	0	0.818	0.166	4.025	0.805054
MDD	chr1:156225556:G:T	PMF1	pLoF	chr1	156225556	G	T	0.002107	0.002219	0.002053	9463	19487	0.0307	0.0171	1.049	0.716	1.537	0.805062
MDD	chr14:102440504:G:T	TECPR2	damaging_missense	chr14	102440504	G	T	8.462e-05	0.0001026	7.576e-05	9743	19800	0.002	0.0013	1.263	0.197	8.085	0.805073
MDD	chr2:72480743:T:C	EXOC6B	damaging_missense	chr2	72480743	T	C	8.512e-05	0.0001033	7.617e-05	9679	19693	0.0086	0.0067	1.263	0.198	8.07	0.80519
MDD	chr3:15573238:T:C	HACL1	damaging_missense	chr3	15573238	T	C	0.0002036	0.0001544	0.0002277	9712	19760	0.0052	0.0033	0.853	0.24	3.025	0.805312
MDD	chr2:74430499:C:T	RTKN	damaging_missense	chr2	74430499	C	T	0.0002706	0.0002563	0.0002776	9753	19810	0.001	0.0008	1.147	0.385	3.42	0.805318
MDD	chr3:72967658:G:T	GXYLT2	damaging_missense	chr3	72967658	G	T	0.00301	0.003165	0.002933	9637	19602	0.0129	0.0113	0.961	0.703	1.315	0.805371
MDD	chr11:66058975:A:G	SF3B2	damaging_missense	chr11	66058975	A	G	8.459e-05	0.0001026	7.574e-05	9750	19804	0.0013	0.0011	1.262	0.198	8.063	0.80548
MDD	chr2:43644796:G:C	PLEKHH2	damaging_missense	chr2	43644796	G	C	0.0001376	0.0001048	0.0001537	9545	19522	0.0223	0.0153	0.824	0.176	3.856	0.805555
MDD	chr2:233981811:C:T	TRPM8	pLoF	chr2	233981811	C	T	0.0001522	0.0001539	0.0001514	9748	19813	0.0015	0.0007	1.198	0.284	5.053	0.805571
MDD	chr17:82831018:C:T	ZNF750	pLoF	chr17	82831018	C	T	0.0001014	0.0001025	0.0001009	9756	19822	0.0007	0.0002	1.25	0.212	7.383	0.805576
MDD	chr2:200634895:C:T	AOX1	pLoF	chr2	200634895	C	T	0.0001873	0.000207	0.0001776	9663	19708	0.0102	0.006	0.858	0.255	2.894	0.805593
MDD	chr6:132618079:G:A	TAAR2	pLoF	chr6	132618079	G	A	0.0001014	0.0001025	0.0001009	9760	19825	0.0003	0.0001	1.25	0.212	7.385	0.80567
MDD	chr1:161196880:G:A	ADAMTS4	damaging_missense	chr1	161196880	G	A	5.109e-05	5.168e-05	5.08e-05	9674	19684	0.0091	0.0072	1.378	0.107	17.807	0.805784
MDD	chr4:56353476:G:A	AASDH	pLoF	chr4	56353476	G	A	0.0002535	0.0002049	0.0002774	9762	19826	0.0001	0	0.869	0.284	2.661	0.805816
MDD	chr4:20491803:G:T	SLIT2	damaging_missense	chr4	20491803	G	T	0.0001014	0.0001024	0.0001009	9762	19819	0.0001	0.0004	1.25	0.211	7.394	0.805926
MDD	chr17:4530716:G:A	SPNS2	damaging_missense	chr17	4530716	G	A	0.0004275	0.0004162	0.000433	9610	19629	0.0157	0.0099	1.115	0.469	2.647	0.80595
MDD	chr2:159970208:G:T	PLA2R1	pLoF	chr2	159970208	G	T	0.0002876	0.0002564	0.000303	9750	19804	0.0013	0.0011	1.145	0.389	3.373	0.806002
MDD	chr2:62955571:G:A	EHBP1	damaging_missense	chr2	62955571	G	A	6.765e-05	5.129e-05	7.57e-05	9749	19816	0.0014	0.0005	0.765	0.09	6.502	0.80603
MDD	chr12:43795752:C:T	TWF1	damaging_missense	chr12	43795752	C	T	6.794e-05	5.158e-05	7.598e-05	9693	19743	0.0072	0.0042	0.765	0.09	6.515	0.80609
MDD	chr6:155428955:TG:T	NOX3	pLoF	chr6	155428955	TG	T	0.0001185	0.0001026	0.0001263	9748	19793	0.0015	0.0017	0.82	0.168	4.001	0.806095
MDD	chr19:13105513:C:T	TRMT1	pLoF	chr19	13105513	C	T	0.0001711	0.0002082	0.0001529	9604	19626	0.0163	0.0101	1.177	0.321	4.317	0.806134
MDD	chr16:634543:G:A	METTL26	pLoF	chr16	634543	G	A	5.1e-05	5.156e-05	5.072e-05	9697	19716	0.0068	0.0055	1.378	0.107	17.8	0.806163
MDD	chr3:125469456:A:T	SNX4	damaging_missense	chr3	125469456	A	T	5.078e-05	5.137e-05	5.049e-05	9734	19804	0.003	0.0011	1.377	0.107	17.794	0.806198
MDD	chr1:156592164:A:T	NAXE	damaging_missense	chr1	156592164	A	T	5.093e-05	5.153e-05	5.064e-05	9703	19748	0.0061	0.0039	1.377	0.107	17.787	0.806212
MDD	chr1:54609333:G:A	FAM151A	pLoF	chr1	54609333	G	A	0.0003719	0.0003073	0.0004037	9762	19819	0.0001	0.0004	0.891	0.355	2.238	0.806239
MDD	chr18:74353753:C:T	C18orf63	pLoF	chr18	74353753	C	T	0.0006252	0.0006658	0.0006053	9763	19826	0	0	1.09	0.547	2.175	0.806325
MDD	chr12:6071300:G:GA	VWF	pLoF	chr12	6071300	G	GA	5.076e-05	5.13e-05	5.05e-05	9746	19802	0.0017	0.0012	0.748	0.074	7.612	0.80633
MDD	chr3:14728564:C:T	C3orf20	pLoF	chr3	14728564	C	T	0.0001018	0.000103	0.0001012	9710	19761	0.0054	0.0033	1.249	0.211	7.382	0.806512
MDD	chr5:159971962:C:T	ADRA1B	damaging_missense	chr5	159971962	C	T	8.644e-05	0.0001056	7.711e-05	9468	19453	0.0302	0.0188	1.261	0.197	8.05	0.806534
MDD	chr3:108953580:A:C	GUCA1C	pLoF	chr3	108953580	A	C	0.0001025	0.000104	0.0001018	9619	19644	0.0148	0.0092	1.248	0.211	7.371	0.806568
MDD	chr1:117118539:CCACA:C	TRIM45	pLoF	chr1	117118539	CCACA	C	5.071e-05	5.123e-05	5.045e-05	9759	19823	0.0004	0.0002	1.377	0.107	17.784	0.806607
MDD	chr19:45385881:A:G	PPP1R13L	damaging_missense	chr19	45385881	A	G	0.0001014	0.0001025	0.0001009	9757	19818	0.0006	0.0004	1.249	0.21	7.429	0.806652
MDD	chr11:118349916:T:C	CD3G	damaging_missense	chr11	118349916	T	C	8.459e-05	0.0001026	7.571e-05	9744	19812	0.0019	0.0007	1.26	0.198	8.018	0.806663
MDD	chr5:177608575:C:T	B4GALT7	damaging_missense	chr5	177608575	C	T	0.0003129	0.0003167	0.000311	9472	19291	0.0298	0.027	1.135	0.413	3.118	0.806691
MDD	chr10:98209502:TAGAG:T	R3HCC1L	pLoF	chr10	98209502	TAGAG	T	5.07e-05	5.122e-05	5.044e-05	9762	19825	0.0001	0.0001	0.748	0.073	7.647	0.806747
MDD	chr17:41869089:C:G	ACLY	damaging_missense	chr17	41869089	C	G	3.385e-05	5.131e-05	2.525e-05	9745	19800	0.0018	0.0013	1.423	0.084	24.009	0.80675
MDD	chr11:5454301:C:G	OR51I2	pLoF	chr11	5454301	C	G	5.071e-05	5.125e-05	5.045e-05	9756	19823	0.0007	0.0002	1.376	0.107	17.782	0.806793
MDD	chr14:36680698:A:T	SLC25A21	damaging_missense	chr14	36680698	A	T	0.000186	0.0001538	0.0002018	9750	19823	0.0013	0.0002	0.851	0.234	3.096	0.80682
MDD	chr11:77160215:G:T	MYO7A	damaging_missense	chr11	77160215	G	T	6.987e-05	0.0001069	5.19e-05	9357	19267	0.0416	0.0282	1.282	0.175	9.379	0.806998
MDD	chr6:31811182:C:T	HSPA1L	damaging_missense	chr6	31811182	C	T	0.001234	0.001229	0.001236	9763	19823	0	0.0002	0.941	0.577	1.534	0.807045
MDD	chr8:103378121:G:A	CTHRC1	damaging_missense	chr8	103378121	G	A	0.0006929	0.0006659	0.0007063	9761	19823	0.0002	0.0002	0.921	0.477	1.779	0.807064
MDD	7:78167970:C:T	MAGI2	damaging_missense	7	78167970	C	T	0.0002034	0.0002055	0.0002024	9730	19765	0.0034	0.0031	1.168	0.337	4.047	0.807106
MDD	chr15:63597724:T:G	FBXL22	damaging_missense	chr15	63597724	T	G	0.000324	0.0003104	0.0003307	9666	19656	0.0099	0.0086	0.888	0.341	2.312	0.807153
MDD	chr11:764287:G:A	TALDO1	pLoF	chr11	764287	G	A	0.001586	0.001346	0.001704	9661	19661	0.0104	0.0083	0.945	0.601	1.487	0.807165
MDD	chr2:108265254:G:A	SULT1C3	pLoF	chr2	108265254	G	A	5.086e-05	5.14e-05	5.06e-05	9727	19763	0.0037	0.0032	1.375	0.107	17.75	0.807169
MDD	chr10:45304087:G:C	OR13A1	pLoF	chr10	45304087	G	C	0.0008282	0.0009732	0.0007567	9762	19822	0.0001	0.0002	1.076	0.599	1.931	0.807198
MDD	chr17:45136546:C:G	ACBD4	pLoF	chr17	45136546	C	G	0.0001696	0.0001544	0.000177	9717	19771	0.0047	0.0028	0.848	0.226	3.184	0.807213
MDD	chr12:123914913:C:CG	DNAH10	pLoF	chr12	123914913	C	CG	0.0001185	0.0001026	0.0001264	9742	19786	0.0022	0.002	0.821	0.168	4.017	0.807413
MDD	7:40181968:C:T	SUGCT	damaging_missense	7	40181968	C	T	0.000798	0.0007225	0.000835	9688	19761	0.0077	0.0033	0.926	0.497	1.724	0.807454
MDD	chr15:73332271:G:C	HCN4	damaging_missense	chr15	73332271	G	C	7.047e-05	5.348e-05	7.882e-05	9350	19031	0.0423	0.0401	0.766	0.09	6.511	0.807468
MDD	chr3:73062749:C:A	EBLN2	pLoF	chr3	73062749	C	A	0.0007942	0.0007682	0.000807	9763	19826	0	0	1.081	0.577	2.026	0.807482
MDD	chr2:151275761:G:T	NMI	damaging_missense	chr2	151275761	G	T	0.0001183	0.0001025	0.0001261	9760	19824	0.0003	0.0001	1.241	0.218	7.059	0.807575
MDD	chr2:134502909:G:C	TMEM163	damaging_missense	chr2	134502909	G	C	5.15e-05	5.21e-05	5.12e-05	9597	19532	0.017	0.0148	1.374	0.106	17.729	0.807612
MDD	chr9:69391745:C:T	FAM189A2	pLoF	chr9	69391745	C	T	5.095e-05	5.154e-05	5.066e-05	9702	19740	0.0062	0.0043	0.75	0.074	7.621	0.807646
MDD	chr20:45304274:G:C	MATN4	damaging_missense	chr20	45304274	G	C	5.073e-05	5.126e-05	5.047e-05	9755	19813	0.0008	0.0007	1.374	0.107	17.708	0.807742
MDD	chrX:100633469:G:A	TSPAN6	damaging_missense	chrX	100633469	G	A	0.0008927	0.0007968	0.0009398	9413	19152	0.0358	0.034	0.936	0.551	1.591	0.807753
MDD	chr17:74941948:C:T	OTOP3	pLoF	chr17	74941948	C	T	0.0003572	0.0004126	0.00033	9695	19698	0.007	0.0065	1.118	0.454	2.758	0.807868
MDD	chr17:42964153:G:A	AARSD1	pLoF	chr17	42964153	G	A	0.0005106	0.000516	0.0005079	9690	19690	0.0075	0.0069	1.102	0.504	2.408	0.807914
MDD	chr1:13260413:TG:T	PRAMEF5	pLoF	chr1	13260413	TG	T	0.0004096	0.0003615	0.0004334	9681	19614	0.0084	0.0107	0.898	0.375	2.146	0.807998
MDD	chr17:67366489:C:T	PSMD12	damaging_missense	chr17	67366489	C	T	5.133e-05	5.201e-05	5.1e-05	9614	19608	0.0153	0.011	1.373	0.106	17.729	0.808098
MDD	chr19:36058808:C:T	WDR62	damaging_missense	chr19	36058808	C	T	5.102e-05	5.166e-05	5.07e-05	9678	19724	0.0087	0.0051	1.373	0.106	17.726	0.808123
MDD	chr19:1611810:C:A	TCF3	damaging_missense	chr19	1611810	C	A	0.0004688	0.0003706	0.0005168	9445	19349	0.0326	0.0241	0.901	0.386	2.098	0.808163
MDD	chr21:36072631:G:A	CBR1	damaging_missense	chr21	36072631	G	A	0.000862	0.0008707	0.0008576	9762	19822	0.0001	0.0002	1.077	0.594	1.953	0.808174
MDD	chr14:24507422:G:C	CMA1	pLoF	chr14	24507422	G	C	0.01937	0.01956	0.01927	9739	19797	0.0025	0.0015	0.985	0.868	1.116	0.808332
MDD	chr15:90231012:T:A	CIB1	damaging_missense	chr15	90231012	T	A	6.797e-05	5.16e-05	7.6e-05	9689	19737	0.0076	0.0045	0.767	0.09	6.553	0.808341
MDD	chr8:39767227:A:G	ADAM2	damaging_missense	chr8	39767227	A	G	0.0008456	0.0008205	0.000858	9750	19814	0.0013	0.0006	0.929	0.513	1.682	0.808397
MDD	7:27130725:C:A	HOXA4	damaging_missense	7	27130725	C	A	0.0001189	0.0001033	0.0001266	9680	19747	0.0085	0.004	0.822	0.168	4.023	0.808437
MDD	chr16:11440756:G:A	AC099489.1	pLoF	chr16	11440756	G	A	0.0001018	0.0001029	0.0001013	9722	19753	0.0042	0.0037	1.246	0.211	7.36	0.808448
MDD	chr15:50958794:G:GGTAA	AP4E1	pLoF	chr15	50958794	G	GGTAA	5.091e-05	5.148e-05	5.063e-05	9713	19753	0.0051	0.0037	1.372	0.106	17.727	0.808621
MDD	chr8:99013833:T:A	VPS13B	damaging_missense	chr8	99013833	T	A	0.0001022	0.0001034	0.0001015	9669	19699	0.0096	0.0064	0.815	0.155	4.276	0.808692
MDD	chr4:77020544:T:C	2026-09-11	damaging_missense	chr4	77020544	T	C	0.0008791	0.000871	0.000883	9759	19818	0.0004	0.0004	1.076	0.594	1.948	0.808694
MDD	chr10:5895086:CAT:C	FBH1	pLoF	chr10	5895086	CAT	C	0.001417	0.001399	0.001426	9653	19630	0.0113	0.0099	1.06	0.662	1.695	0.808907
MDD	chr14:74858453:C:G	PROX2	damaging_missense	chr14	74858453	C	G	5.107e-05	5.161e-05	5.08e-05	9688	19686	0.0077	0.0071	1.371	0.106	17.676	0.808944
MDD	7:41978643:C:T	GLI3	damaging_missense	7	41978643	C	T	5.078e-05	5.136e-05	5.05e-05	9735	19803	0.0029	0.0012	1.371	0.106	17.688	0.808991
MDD	chr13:49267603:TCAAA:T	CDADC1	pLoF	chr13	49267603	TCAAA	T	5.069e-05	5.121e-05	5.044e-05	9763	19826	0	0	1.371	0.106	17.674	0.808996
MDD	chr12:62396380:G:A	USP15	damaging_missense	chr12	62396380	G	A	0.0001369	0.000104	0.000153	9613	19608	0.0154	0.011	0.827	0.177	3.855	0.809023
MDD	chr1:45507544:T:TA	MMACHC	pLoF	chr1	45507544	T	TA	0.0003791	0.0003669	0.0003851	9539	19476	0.0229	0.0176	1.121	0.445	2.822	0.809026
MDD	chr12:101193766:G:T	SLC5A8	damaging_missense	chr12	101193766	G	T	0.0003046	0.0003079	0.000303	9745	19800	0.0018	0.0013	1.133	0.412	3.113	0.80903
MDD	chr12:101193770:T:A	SLC5A8	pLoF	chr12	101193770	T	A	0.0003049	0.0003083	0.0003032	9730	19786	0.0034	0.002	1.133	0.412	3.113	0.80903
MDD	chr12:7148978:C:G	CLSTN3	damaging_missense	chr12	7148978	C	G	0.0001018	0.000103	0.0001013	9713	19747	0.0051	0.004	1.245	0.211	7.348	0.809048
MDD	chr22:46275360:C:T	TTC38	pLoF	chr22	46275360	C	T	5.076e-05	5.132e-05	5.049e-05	9743	19807	0.002	0.001	1.37	0.106	17.651	0.809145
MDD	chr17:59210989:G:A	SMG8	damaging_missense	chr17	59210989	G	A	5.07e-05	5.123e-05	5.044e-05	9760	19824	0.0003	0.0001	1.372	0.106	17.811	0.809151
MDD	chr4:83598117:C:T	GPAT3	pLoF	chr4	83598117	C	T	5.096e-05	5.154e-05	5.068e-05	9701	19731	0.0064	0.0048	1.37	0.106	17.712	0.809307
MDD	chr1:92167966:C:CT	BTBD8	pLoF	chr1	92167966	C	CT	0.0006595	0.0006148	0.0006815	9760	19810	0.0003	0.0008	1.09	0.543	2.188	0.809308
MDD	chr5:163516551:G:C	MAT2B	damaging_missense	chr5	163516551	G	C	8.455e-05	0.0001025	7.572e-05	9757	19811	0.0006	0.0008	1.256	0.197	8.012	0.809317
MDD	chr12:132621573:CG:C	P2RX2	pLoF	chr12	132621573	CG	C	5.142e-05	5.211e-05	5.109e-05	9596	19575	0.0171	0.0127	0.752	0.074	7.66	0.809476
MDD	chr2:178689514:C:A	TTN	pLoF	chr2	178689514	C	A	5.072e-05	5.126e-05	5.045e-05	9754	19822	0.0009	0.0002	1.37	0.106	17.692	0.809494
MDD	chr17:10543710:C:T	MYH2	pLoF	chr17	10543710	C	T	0.0004424	0.0004634	0.000432	9710	19677	0.0054	0.0075	1.108	0.483	2.542	0.809504
MDD	chr18:36122104:A:G	SLC39A6	damaging_missense	chr18	36122104	A	G	5.074e-05	5.129e-05	5.047e-05	9748	19812	0.0015	0.0007	1.369	0.106	17.621	0.809511
MDD	chr20:38376657:C:A	LBP	pLoF	chr20	38376657	C	A	6.865e-05	5.226e-05	7.666e-05	9568	19566	0.02	0.0131	1.353	0.116	15.779	0.809567
MDD	chr2:185797375:G:GA	FSIP2	pLoF	chr2	185797375	G	GA	0.0005049	0.0004247	0.000544	9419	19301	0.0352	0.0265	0.906	0.405	2.024	0.809728
MDD	chr19:3750619:C:T	TJP3	pLoF	chr19	3750619	C	T	0.001604	0.001449	0.00168	9659	19641	0.0106	0.0093	0.948	0.611	1.469	0.809766
MDD	chr17:80428596:G:C	ENDOV	damaging_missense	chr17	80428596	G	C	0.0002787	0.0002655	0.0002852	9415	19286	0.0356	0.0272	1.144	0.383	3.419	0.809908
MDD	chr1:64205640:G:GCACT	UBE2U	pLoF	chr1	64205640	G	GCACT	6.761e-05	5.125e-05	7.567e-05	9757	19823	0.0006	0.0002	0.768	0.09	6.573	0.809949
MDD	chr1:64205642:AT:A	UBE2U	pLoF	chr1	64205642	AT	A	6.76e-05	5.122e-05	7.567e-05	9761	19823	0.0002	0.0002	0.768	0.09	6.573	0.809949
MDD	chr8:10832912:C:T	PINX1	damaging_missense	chr8	10832912	C	T	0.0001872	0.0002067	0.0001776	9674	19704	0.0091	0.0062	1.168	0.328	4.157	0.809978
MDD	chr16:22225781:T:TC	EEF2K	pLoF	chr16	22225781	T	TC	5.22e-05	5.301e-05	5.181e-05	9432	19302	0.0339	0.0264	1.369	0.106	17.749	0.81001
MDD	chr1:156267667:G:T	SMG5	pLoF	chr1	156267667	G	T	5.129e-05	5.191e-05	5.098e-05	9632	19614	0.0134	0.0107	1.369	0.106	17.68	0.81008
MDD	7:87847903:A:C	SLC25A40	pLoF	7	87847903	A	C	0.001422	0.001232	0.001515	9739	19801	0.0025	0.0013	0.945	0.594	1.502	0.81011
MDD	chr1:100160530:AGCTTGGT:A	LRRC39	pLoF	chr1	100160530	AGCTTGGT	A	0.0002717	0.0002061	0.0003039	9702	19743	0.0062	0.0042	0.873	0.289	2.635	0.810242
MDD	chr1:9019278:C:T	SLC2A7	damaging_missense	chr1	9019278	C	T	8.626e-05	0.000105	7.709e-05	9523	19458	0.0246	0.0186	1.255	0.197	7.997	0.81029
MDD	chr20:58228350:C:A	ANKRD60	pLoF	chr20	58228350	C	A	5.104e-05	5.168e-05	5.073e-05	9675	19712	0.009	0.0058	1.367	0.106	17.588	0.810394
MDD	chr3:126615435:CTG:C	TXNRD3	pLoF	chr3	126615435	CTG	C	6.798e-05	5.159e-05	7.603e-05	9691	19728	0.0074	0.0049	0.769	0.09	6.563	0.810481
MDD	chr11:46705546:T:C	ZNF408	damaging_missense	chr11	46705546	T	C	0.0001183	0.0001024	0.0001261	9762	19822	0.0001	0.0002	0.823	0.168	4.04	0.810669
MDD	chr11:57552364:G:GGGCC	UBE2L6	pLoF	chr11	57552364	G	GGGCC	0.0001198	0.0001041	0.0001276	9607	19597	0.016	0.0116	0.823	0.168	4.04	0.810669
MDD	chr17:73242306:AC:A	C17orf80	pLoF	chr17	73242306	AC	A	0.0001026	0.0001039	0.0001021	9629	19597	0.0137	0.0116	1.244	0.209	7.41	0.810675
MDD	chr17:69201641:A:C	ABCA10	pLoF	chr17	69201641	A	C	0.0001356	0.0001544	0.0001263	9714	19791	0.005	0.0018	1.198	0.273	5.267	0.810759
MDD	chr1:161525275:C:T	HSPA6	damaging_missense	chr1	161525275	C	T	0.0007946	0.0008198	0.0007821	9758	19818	0.0005	0.0004	1.078	0.581	2.001	0.810817
MDD	chr1:183945476:C:G	COLGALT2	damaging_missense	chr1	183945476	C	G	0.0001016	0.0001027	0.0001011	9740	19778	0.0024	0.0024	1.242	0.211	7.324	0.810852
MDD	chr5:177511879:TC:T	DDX41	pLoF	chr5	177511879	TC	T	0.0001531	0.0001549	0.0001523	9686	19701	0.0079	0.0063	0.847	0.217	3.3	0.810924
MDD	chr2:79158650:C:T	REG3A	pLoF	chr2	79158650	C	T	8.541e-05	0.0001034	7.653e-05	9668	19601	0.0097	0.0114	1.254	0.196	8.014	0.811013
MDD	chr11:62647929:TGA:T	INTS5	pLoF	chr11	62647929	TGA	T	5.073e-05	5.126e-05	5.047e-05	9755	19812	0.0008	0.0007	1.366	0.106	17.667	0.811038
MDD	chr20:23085443:C:T	CD93	pLoF	chr20	23085443	C	T	0.0002028	0.0001537	0.000227	9760	19822	0.0003	0.0002	0.857	0.241	3.043	0.811074
MDD	chr12:12826063:G:T	DDX47	damaging_missense	chr12	12826063	G	T	0.0002926	0.0002619	0.0003077	9547	19499	0.0221	0.0165	0.882	0.316	2.462	0.811095
MDD	7:87197986:G:T	TMEM243	damaging_missense	7	87197986	G	T	6.759e-05	5.122e-05	7.566e-05	9762	19826	0.0001	0	0.77	0.091	6.555	0.811099
MDD	chr16:71967237:G:A	PKD1L3	pLoF	chr16	71967237	G	A	0.2254	0.2283	0.2239	9738	19791	0.0026	0.0018	1.005	0.964	1.048	0.811181
MDD	chr19:42079168:G:T	ZNF574	pLoF	chr19	42079168	G	T	0.0001859	0.0002049	0.0001766	9760	19820	0.0003	0.0003	0.862	0.255	2.918	0.811216
MDD	chr17:40628790:C:A	SMARCE1	pLoF	chr17	40628790	C	A	0.001959	0.001754	0.00206	9408	19176	0.0364	0.0328	0.952	0.633	1.43	0.811245
MDD	chr16:1222812:TGA:T	TPSG1	pLoF	chr16	1222812	TGA	T	5.082e-05	5.141e-05	5.054e-05	9726	19788	0.0038	0.0019	1.365	0.106	17.552	0.811261
MDD	chr6:112131015:G:T	LAMA4	pLoF	chr6	112131015	G	T	5.072e-05	5.125e-05	5.046e-05	9756	19816	0.0007	0.0005	1.365	0.106	17.555	0.811269
MDD	chr6:43204486:T:C	CUL9	damaging_missense	chr6	43204486	T	C	0.000459	0.0004644	0.0004563	9690	19722	0.0075	0.0052	1.105	0.486	2.512	0.811305
MDD	chr10:131093245:G:A	TCERG1L	pLoF	chr10	131093245	G	A	0.000288	0.0003596	0.0002527	9732	19783	0.0032	0.0022	1.128	0.421	3.021	0.811329
MDD	chr20:13074467:AC:A	SPTLC3	pLoF	chr20	13074467	AC	A	0.000153	0.0001548	0.0001521	9689	19728	0.0076	0.0049	1.192	0.282	5.036	0.811378
MDD	chr16:67184901:C:G	EXOC3L1	pLoF	chr16	67184901	C	G	5.073e-05	5.126e-05	5.047e-05	9755	19813	0.0008	0.0007	1.364	0.106	17.547	0.8115
MDD	chrX:145255812:TGA:T	SPANXN1	pLoF	chrX	145255812	TGA	T	0.0003246	0.0002583	0.0003573	9677	19590	0.0088	0.0119	0.899	0.373	2.162	0.811501
MDD	chr4:188140615:CTG:C	TRIML1	pLoF	chr4	188140615	CTG	C	6.948e-05	5.31e-05	7.744e-05	9416	19369	0.0355	0.023	0.77	0.09	6.573	0.811544
MDD	chr1:111319160:A:ATGCCCCTCAGGAAG	CHIA	pLoF	chr1	111319160	A	ATGCCCCTCAGGAAG	0.01061	0.01011	0.01086	9745	19801	0.0018	0.0013	1.021	0.86	1.213	0.811576
MDD	chr10:45463677:G:A	2026-03-08	pLoF	chr10	45463677	G	A	5.07e-05	5.121e-05	5.044e-05	9763	19825	0	0.0001	1.364	0.106	17.56	0.811596
MDD	chr17:34320272:C:A	CCL8	pLoF	chr17	34320272	C	A	5.088e-05	5.144e-05	5.061e-05	9721	19760	0.0043	0.0033	1.365	0.106	17.61	0.811599
MDD	chr20:51791196:A:C	SALL4	damaging_missense	chr20	51791196	A	C	0.0002873	0.0002561	0.0003027	9762	19821	0.0001	0.0003	0.883	0.316	2.465	0.811621
MDD	chr2:74552466:G:A	LOXL3	damaging_missense	chr2	74552466	G	A	5.072e-05	5.125e-05	5.046e-05	9756	19819	0.0007	0.0004	1.364	0.106	17.558	0.811652
MDD	chr5:177509601:CG:C	DOK3	pLoF	chr5	177509601	CG	C	0.001451	0.001246	0.001551	9628	19670	0.0138	0.0079	0.945	0.596	1.5	0.811713
MDD	chr12:48184360:T:C	CCDC184	damaging_missense	chr12	48184360	T	C	5.071e-05	5.124e-05	5.044e-05	9758	19824	0.0005	0.0001	1.364	0.106	17.547	0.811878
MDD	chr22:38494026:T:A	DDX17	damaging_missense	chr22	38494026	T	A	5.073e-05	5.124e-05	5.047e-05	9758	19813	0.0005	0.0007	1.363	0.106	17.52	0.811879
MDD	chr8:58572267:G:T	SDCBP	pLoF	chr8	58572267	G	T	6.763e-05	5.126e-05	7.569e-05	9755	19818	0.0008	0.0004	0.77	0.089	6.63	0.811902
MDD	chr1:114686744:C:G	AMPD1	pLoF	chr1	114686744	C	G	0.0004421	0.0004126	0.0004566	9694	19711	0.0071	0.0058	1.11	0.471	2.614	0.811909
MDD	chr22:31879591:G:C	DEPDC5	damaging_missense	chr22	31879591	G	C	0.0001534	0.0001554	0.0001524	9654	19687	0.0112	0.007	1.191	0.283	5.014	0.812003
MDD	7:5290792:C:T	SLC29A4	damaging_missense	7	5290792	C	T	6.834e-05	5.19e-05	7.641e-05	9633	19631	0.0133	0.0098	0.771	0.091	6.569	0.812012
MDD	chr3:185519142:C:G	LIPH	damaging_missense	chr3	185519142	C	G	6.849e-05	5.208e-05	7.652e-05	9601	19602	0.0166	0.0113	0.771	0.091	6.565	0.812052
MDD	chr14:24238273:G:A	GMPR2	damaging_missense	chr14	24238273	G	A	0.01392	0.01343	0.01416	9755	19812	0.0008	0.0007	0.982	0.846	1.141	0.812065
MDD	chr13:102852124:G:A	BIVM-ERCC5	damaging_missense	chr13	102852124	G	A	0.0002375	0.0002058	0.000253	9716	19759	0.0048	0.0034	0.871	0.28	2.71	0.812122
MDD	chr2:135133978:C:T	RAB3GAP1	pLoF	chr2	135133978	C	T	5.07e-05	5.123e-05	5.045e-05	9760	19823	0.0003	0.0002	1.363	0.106	17.512	0.812156
MDD	chr2:169636093:G:A	PPIG	damaging_missense	chr2	169636093	G	A	5.07e-05	5.122e-05	5.045e-05	9762	19822	0.0001	0.0002	1.363	0.106	17.549	0.812268
MDD	chr14:24208024:A:T	TSSK4	pLoF	chr14	24208024	A	T	0.0006122	0.0005163	0.0006593	9685	19717	0.008	0.0055	0.916	0.445	1.887	0.812295
MDD	chr9:127724133:C:T	TTC16	pLoF	chr9	127724133	C	T	5.221e-05	5.332e-05	5.167e-05	9377	19354	0.0395	0.0238	1.363	0.106	17.547	0.812331
MDD	chr19:49033196:C:A	CGB2	pLoF	chr19	49033196	C	A	6.782e-05	5.137e-05	7.592e-05	9733	19758	0.0031	0.0034	0.771	0.09	6.595	0.812363
MDD	chr12:90964263:G:A	EPYC	damaging_missense	chr12	90964263	G	A	5.072e-05	5.124e-05	5.046e-05	9758	19818	0.0005	0.0004	1.362	0.106	17.54	0.812591
MDD	chr5:42711247:T:C	GHR	damaging_missense	chr5	42711247	T	C	5.076e-05	5.13e-05	5.05e-05	9747	19801	0.0016	0.0013	1.363	0.105	17.672	0.812635
MDD	chr14:23388250:G:A	MYH6	damaging_missense	chr14	23388250	G	A	5.087e-05	5.139e-05	5.061e-05	9730	19759	0.0034	0.0034	0.755	0.074	7.696	0.812645
MDD	chr1:161506414:C:T	FCGR2A	pLoF	chr1	161506414	C	T	0.1136	0.1134	0.1137	9753	19794	0.001	0.0016	0.993	0.941	1.049	0.812743
MDD	chr1:44701045:G:C	ARMH1	damaging_missense	chr1	44701045	G	C	0.00974	0.009537	0.00984	9751	19818	0.0012	0.0004	0.979	0.821	1.168	0.812803
MDD	chr12:57047675:G:A	MYO1A	pLoF	chr12	57047675	G	A	0.00243	0.002371	0.002459	9701	19720	0.0064	0.0053	1.044	0.73	1.494	0.812803
MDD	chr11:125954243:G:A	VSIG10L2	pLoF	chr11	125954243	G	A	5.082e-05	5.135e-05	5.056e-05	9738	19778	0.0026	0.0024	1.361	0.106	17.497	0.812811
MDD	chr15:48226542:C:T	SLC12A1	damaging_missense	chr15	48226542	C	T	0.002409	0.002367	0.002429	9718	19758	0.0046	0.0034	0.959	0.678	1.356	0.812897
MDD	chr21:36699865:C:G	SIM2	damaging_missense	chr21	36699865	C	G	5.277e-05	5.414e-05	5.211e-05	9236	19190	0.054	0.0321	1.361	0.106	17.474	0.812909
MDD	chr20:45878545:C:T	ZSWIM3	pLoF	chr20	45878545	C	T	6.762e-05	5.123e-05	7.568e-05	9760	19819	0.0003	0.0004	0.772	0.09	6.61	0.812925
MDD	chr19:41221960:G:A	AXL	damaging_missense	chr19	41221960	G	A	0.001057	0.0009825	0.001094	9669	19657	0.0096	0.0085	0.937	0.546	1.608	0.813074
MDD	chr3:44885417:C:T	TGM4	pLoF	chr3	44885417	C	T	0.0001536	0.0001554	0.0001527	9655	19644	0.0111	0.0092	1.189	0.282	5.01	0.813141
MDD	chr4:112539989:A:C	ZGRF1	damaging_missense	chr4	112539989	A	C	5.069e-05	5.121e-05	5.044e-05	9763	19826	0	0	0.756	0.074	7.725	0.813145
MDD	chr17:82394419:CCT:C	OGFOD3	pLoF	chr17	82394419	CCT	C	0.0009654	0.0009479	0.000974	9495	19508	0.0274	0.016	0.935	0.533	1.638	0.813188
MDD	chr4:8228045:T:TGCGCGGCCCCCTCTACACC	SH3TC1	pLoF	chr4	8228045	T	TGCGCGGCCCCCTCTACACC	0.0001352	0.0001025	0.0001514	9759	19820	0.0004	0.0003	0.83	0.178	3.88	0.813301
MDD	chr3:38313477:CTG:C	SLC22A14	pLoF	chr3	38313477	CTG	C	0.00024	0.0002081	0.0002556	9609	19559	0.0158	0.0135	0.872	0.279	2.725	0.813302
MDD	chr16:20843942:CTG:C	REXO5	pLoF	chr16	20843942	CTG	C	5.111e-05	5.161e-05	5.086e-05	9688	19660	0.0077	0.0084	1.36	0.106	17.45	0.813397
MDD	chr1:241634774:T:TA	CHML	pLoF	chr1	241634774	T	TA	0.0001352	0.0001536	0.0001261	9763	19826	0	0	1.195	0.273	5.231	0.813456
MDD	chr9:96388245:G:A	ZNF367	pLoF	chr9	96388245	G	A	0.0001358	0.000103	0.000152	9709	19742	0.0055	0.0042	0.831	0.178	3.886	0.813529
MDD	chr10:68488596:CT:C	SLC25A16	pLoF	chr10	68488596	CT	C	5.07e-05	5.122e-05	5.045e-05	9761	19823	0.0002	0.0002	1.359	0.106	17.428	0.813816
MDD	chr14:103571785:C:T	AL139300.1	pLoF	chr14	103571785	C	T	0.0002029	0.000205	0.0002018	9755	19818	0.0008	0.0004	1.161	0.336	4.011	0.813826
MDD	chr1:74155767:A:G	LRRIQ3	damaging_missense	chr1	74155767	A	G	0.0001184	0.0001025	0.0001262	9754	19816	0.0009	0.0005	0.825	0.167	4.073	0.813832
MDD	chr12:102175601:A:T	PARPBP	pLoF	chr12	102175601	A	T	0.001809	0.001897	0.001766	9750	19819	0.0013	0.0004	1.05	0.699	1.578	0.813841
MDD	chr11:60932026:C:T	TMEM132A	pLoF	chr11	60932026	C	T	8.46e-05	0.0001025	7.576e-05	9752	19800	0.0011	0.0013	1.249	0.196	7.952	0.813859
MDD	chr1:174250559:A:AC	RABGAP1L	pLoF	chr1	174250559	A	AC	0.0003553	0.0003589	0.0003535	9751	19801	0.0012	0.0013	0.898	0.365	2.206	0.813937
MDD	chr18:45880177:C:CA	EPG5	pLoF	chr18	45880177	C	CA	0.0006469	0.0006719	0.0006346	9674	19696	0.0091	0.0066	1.086	0.547	2.155	0.814035
MDD	chr16:68695801:C:T	CDH3	pLoF	chr16	68695801	C	T	0.000222	0.0002591	0.0002038	9649	19624	0.0117	0.0102	1.147	0.365	3.609	0.814038
MDD	chr10:132938608:A:T	CFAP46	damaging_missense	chr10	132938608	A	T	0.002759	0.002649	0.002813	9439	19373	0.0332	0.0228	1.041	0.743	1.46	0.814049
MDD	chr22:28712006:C:A	CHEK2	damaging_missense	chr22	28712006	C	A	3.398e-05	5.153e-05	2.535e-05	9704	19722	0.006	0.0052	1.403	0.083	23.593	0.814137
MDD	chr5:178931706:GTGTAA:G	ZFP2	pLoF	chr5	178931706	GTGTAA	G	0.0005914	0.0006146	0.00058	9763	19826	0	0	1.09	0.532	2.23	0.814159
MDD	chr21:14967476:T:A	NRIP1	damaging_missense	chr21	14967476	T	A	0.001842	0.001895	0.001816	9763	19826	0	0	1.05	0.7	1.574	0.814181
MDD	chr5:141415363:C:T	PCDHGA10	pLoF	chr5	141415363	C	T	0.005188	0.005635	0.004968	9760	19826	0.0003	0	1.029	0.81	1.307	0.814191
MDD	chr6:43445824:AGGGCCTCCTCACGGGAGCTGCGGCGCCT:A	ABCC10	pLoF	chr6	43445824	AGGGCCTCCTCACGGGAGCTGCGGCGCCT	A	5.077e-05	5.133e-05	5.05e-05	9741	19803	0.0023	0.0012	1.358	0.106	17.428	0.81421
MDD	chr12:4604943:C:T	DYRK4	pLoF	chr12	4604943	C	T	0.0006716	0.0005753	0.0007189	9560	19473	0.0208	0.0178	0.92	0.461	1.838	0.814286
MDD	chr1:19160191:C:T	UBR4	damaging_missense	chr1	19160191	C	T	0.0001185	0.0001027	0.0001262	9740	19803	0.0024	0.0012	0.827	0.169	4.051	0.814291
MDD	chr8:41497621:CA:C	GOLGA7	pLoF	chr8	41497621	CA	C	0.0001185	0.0001026	0.0001263	9742	19792	0.0022	0.0017	0.826	0.167	4.088	0.814305
MDD	chr14:77341814:A:T	TMED8	damaging_missense	chr14	77341814	A	T	0.0001024	0.0001037	0.0001018	9641	19655	0.0125	0.0086	1.237	0.21	7.275	0.814338
MDD	chr11:62663271:ATCTGCTGGAGGAGTTT:A	AP001458.2	pLoF	chr11	62663271	ATCTGCTGGAGGAGTTT	A	0.0007118	0.0007716	0.0006824	9720	19784	0.0044	0.0021	0.927	0.494	1.741	0.814349
MDD	chr15:59689391:G:GGCGTGGCGGCGGC	BNIP2	pLoF	chr15	59689391	G	GGCGTGGCGGCGGC	0.0001521	0.0001537	0.0001514	9762	19818	0.0001	0.0004	1.188	0.281	5.027	0.814601
MDD	chr16:57459641:C:T	COQ9	damaging_missense	chr16	57459641	C	T	0.0001356	0.0001028	0.0001517	9727	19777	0.0037	0.0025	0.832	0.178	3.885	0.814603
MDD	chr16:71648973:G:A	PHLPP2	pLoF	chr16	71648973	G	A	8.451e-05	0.0001025	7.568e-05	9760	19821	0.0003	0.0003	1.248	0.195	7.973	0.814774
MDD	chr14:58365301:G:A	ARID4A	pLoF	chr14	58365301	G	A	0.001775	0.001793	0.001766	9760	19821	0.0003	0.0003	0.953	0.637	1.427	0.814855
MDD	chr17:81941059:T:TC	MYADML2	pLoF	chr17	81941059	T	TC	0.0004566	0.0004613	0.0004542	9754	19813	0.0009	0.0007	1.103	0.486	2.505	0.814926
MDD	chr19:4512672:T:TTAGGACAGTCTTAC	PLIN4	pLoF	chr19	4512672	T	TTAGGACAGTCTTAC	0.0001576	0.0001592	0.0001568	9423	19135	0.0348	0.0348	1.188	0.281	5.031	0.814999
MDD	7:193521:G:T	FAM20C	pLoF	7	193521	G	T	0.0003227	0.0003091	0.0003294	9705	19733	0.0059	0.0047	1.12	0.434	2.893	0.81502
MDD	chr1:1358489:G:A	MXRA8	pLoF	chr1	1358489	G	A	5.319e-05	5.415e-05	5.272e-05	9233	18967	0.0543	0.0433	1.356	0.105	17.45	0.81506
MDD	chr19:55486716:CCTGT:C	NAT14	pLoF	chr19	55486716	CCTGT	C	0.0002535	0.0002561	0.0002522	9761	19825	0.0002	0.0001	1.142	0.376	3.465	0.815195
MDD	chr1:62207473:T:C	L1TD1	damaging_missense	chr1	62207473	T	C	5.071e-05	5.124e-05	5.045e-05	9758	19823	0.0005	0.0002	1.355	0.106	17.359	0.815198
MDD	chr1:63630009:TTGCCCTGACCTGAA:T	PGM1	pLoF	chr1	63630009	TTGCCCTGACCTGAA	T	5.07e-05	5.123e-05	5.044e-05	9760	19826	0.0003	0	1.355	0.106	17.359	0.815198
MDD	chr2:74490726:GA:G	TTC31	pLoF	chr2	74490726	GA	G	0.0001532	0.0001546	0.0001524	9702	19680	0.0062	0.0074	1.187	0.282	4.993	0.815231
MDD	chr15:73708386:CTG:C	CD276	pLoF	chr15	73708386	CTG	C	0.0001368	0.0001039	0.0001529	9628	19619	0.0138	0.0104	0.832	0.177	3.898	0.815234
MDD	chr15:73708390:CTG:C	CD276	pLoF	chr15	73708390	CTG	C	0.0001367	0.0001039	0.0001528	9627	19630	0.0139	0.0099	0.832	0.177	3.898	0.815234
MDD	chr1:20654361:G:T	DDOST	damaging_missense	chr1	20654361	G	T	0.0001029	0.0001043	0.0001021	9587	19580	0.018	0.0124	0.82	0.156	4.316	0.815242
MDD	chr12:52572600:A:AG	KRT74	pLoF	chr12	52572600	A	AG	0.0001542	0.0001558	0.0001534	9626	19552	0.014	0.0138	1.187	0.282	5.005	0.815333
MDD	chr6:42104695:G:A	C6orf132	pLoF	chr6	42104695	G	A	0.0009126	0.0007683	0.0009836	9762	19825	0.0001	0.0001	0.932	0.516	1.685	0.815361
MDD	chr5:140548927:G:C	EIF4EBP3	damaging_missense	chr5	140548927	G	C	0.0003234	0.0003097	0.0003302	9687	19686	0.0078	0.0071	1.126	0.416	3.051	0.815376
MDD	chrX:87617961:G:A	KLHL4	damaging_missense	chrX	87617961	G	A	6.796e-05	5.151e-05	7.605e-05	9707	19724	0.0057	0.0051	0.815	0.147	4.522	0.815397
MDD	chr9:83880490:AAGACCTGAGATCAT:A	KIF27	pLoF	chr9	83880490	AAGACCTGAGATCAT	A	0.002638	0.002717	0.002599	9755	19814	0.0008	0.0006	1.041	0.744	1.456	0.815423
MDD	chr17:63948057:C:T	SCN4A	damaging_missense	chr17	63948057	C	T	5.24e-05	5.327e-05	5.197e-05	9386	19241	0.0386	0.0295	0.758	0.074	7.746	0.815438
MDD	chr8:27879673:G:A	SCARA5	damaging_missense	chr8	27879673	G	A	0.0002874	0.0003075	0.0002775	9755	19818	0.0008	0.0004	1.13	0.406	3.147	0.8155
MDD	chr4:185458708:G:A	CCDC110	pLoF	chr4	185458708	G	A	6.759e-05	5.121e-05	7.566e-05	9763	19826	0	0	0.774	0.09	6.65	0.815637
MDD	chr22:21015259:A:T	P2RX6	pLoF	chr22	21015259	A	T	0.002153	0.00213	0.002164	9624	19639	0.0142	0.0094	0.957	0.659	1.388	0.815654
MDD	chr13:52108317:C:T	NEK5	pLoF	chr13	52108317	C	T	6.818e-05	5.18e-05	7.622e-05	9653	19679	0.0113	0.0074	0.775	0.091	6.616	0.815694
MDD	chr6:43445659:G:C	ABCC10	damaging_missense	chr6	43445659	G	C	6.766e-05	5.128e-05	7.572e-05	9750	19809	0.0013	0.0009	0.775	0.091	6.618	0.8157
MDD	chr4:72147177:T:C	NPFFR2	damaging_missense	chr4	72147177	T	C	0.0001183	0.0001025	0.0001261	9759	19825	0.0004	0.0001	0.828	0.168	4.065	0.815773
MDD	chr21:41828233:A:C	PRDM15	damaging_missense	chr21	41828233	A	C	0.005854	0.006074	0.005747	9714	19751	0.005	0.0038	0.973	0.776	1.221	0.815782
MDD	chr3:127680126:T:C	ABTB1	damaging_missense	chr3	127680126	T	C	6.777e-05	5.136e-05	7.585e-05	9735	19776	0.0029	0.0025	0.774	0.09	6.667	0.815854
MDD	chr5:55233261:T:TGGGCC	CCNO	pLoF	chr5	55233261	T	TGGGCC	6.768e-05	5.129e-05	7.574e-05	9748	19804	0.0015	0.0011	0.775	0.09	6.64	0.815855
MDD	chr2:135126201:C:A	RAB3GAP1	damaging_missense	chr2	135126201	C	A	5.081e-05	5.135e-05	5.054e-05	9738	19785	0.0026	0.0021	1.354	0.106	17.369	0.815894
MDD	7:22493351:G:GT	STEAP1B	pLoF	7	22493351	G	GT	0.0006422	0.0005122	0.0007063	9762	19822	0.0001	0.0002	0.918	0.448	1.881	0.815918
MDD	chr17:35445528:A:T	SLFN13	pLoF	chr17	35445528	A	T	6.76e-05	5.123e-05	7.566e-05	9760	19826	0.0003	0	0.774	0.09	6.686	0.815937
MDD	chr6:44169963:C:T	CAPN11	pLoF	chr6	44169963	C	T	5.165e-05	5.237e-05	5.13e-05	9547	19494	0.0221	0.0168	1.359	0.103	18.007	0.816018
MDD	chr17:67991967:A:C	C17orf58	damaging_missense	chr17	67991967	A	C	5.109e-05	5.174e-05	5.077e-05	9664	19695	0.0101	0.0066	1.354	0.106	17.356	0.816086
MDD	chr14:99894651:T:G	EML1	damaging_missense	chr14	99894651	T	G	0.0001354	0.0001539	0.0001263	9748	19796	0.0015	0.0015	1.192	0.272	5.219	0.816118
MDD	chr10:49738243:G:A	OGDHL	damaging_missense	chr10	49738243	G	A	6.854e-05	5.21e-05	7.66e-05	9597	19582	0.017	0.0123	0.775	0.09	6.674	0.8162
MDD	chr9:136338659:C:T	GPSM1	damaging_missense	chr9	136338659	C	T	0.001057	0.0009316	0.001118	9661	19681	0.0104	0.0073	0.938	0.548	1.607	0.816244
MDD	chr8:50450727:G:C	SNTG1	damaging_missense	chr8	50450727	G	C	0.001961	0.001844	0.002018	9762	19820	0.0001	0.0003	1.048	0.704	1.561	0.816488
MDD	chr11:17878225:T:G	SERGEF	damaging_missense	chr11	17878225	T	G	0.0002107	0.000161	0.0002348	9315	19167	0.0459	0.0332	0.86	0.241	3.066	0.816559
MDD	chr10:113657469:C:T	NRAP	pLoF	chr10	113657469	C	T	0.0001201	0.0001042	0.0001279	9600	19554	0.0167	0.0137	1.228	0.216	6.985	0.816581
MDD	chr9:5922979:A:G	KIAA2026	damaging_missense	chr9	5922979	A	G	5.07e-05	5.121e-05	5.044e-05	9763	19825	0	0.0001	1.352	0.106	17.299	0.816584
MDD	chr6:52079906:AG:A	PKHD1	pLoF	chr6	52079906	AG	A	6.801e-05	5.159e-05	7.608e-05	9692	19715	0.0073	0.0056	0.776	0.091	6.643	0.816867
MDD	chr6:131950903:G:C	CTGF	damaging_missense	chr6	131950903	G	C	0.0001864	0.0001543	0.0002022	9723	19786	0.0041	0.002	1.18	0.291	4.782	0.816894
MDD	chr21:45176167:G:A	ADARB1	damaging_missense	chr21	45176167	G	A	5.07e-05	5.122e-05	5.044e-05	9761	19826	0.0002	0	0.76	0.075	7.752	0.817086
MDD	chr14:23053529:G:T	CDH24	damaging_missense	chr14	23053529	G	T	5.115e-05	5.175e-05	5.085e-05	9661	19667	0.0104	0.008	1.351	0.106	17.275	0.817247
MDD	chr11:103120939:C:A	DYNC2H1	damaging_missense	chr11	103120939	C	A	0.0001195	0.0001038	0.0001272	9633	19661	0.0133	0.0083	0.829	0.168	4.079	0.817296
MDD	chr11:47590762:GGGCCCAGCAGGCCGCTGGGCCCAGCA:G	C1QTNF4	pLoF	chr11	47590762	GGGCCCAGCAGGCCGCTGGGCCCAGCA	G	6.87e-05	5.222e-05	7.677e-05	9574	19538	0.0194	0.0145	0.775	0.089	6.722	0.817353
MDD	chr19:17339170:C:T	GTPBP3	pLoF	chr19	17339170	C	T	0.001288	0.001387	0.001239	9733	19779	0.0031	0.0024	1.058	0.655	1.709	0.817393
MDD	chr19:2041957:G:C	MKNK2	damaging_missense	chr19	2041957	G	C	0.0008441	0.0008922	0.0008206	9527	19497	0.0242	0.0166	0.933	0.518	1.681	0.81745
MDD	chr1:145672845:TG:T	PDZK1	pLoF	chr1	145672845	TG	T	0.0003213	0.0003075	0.0003282	9756	19807	0.0007	0.001	0.893	0.341	2.337	0.81748
MDD	chr17:782234:G:C	GLOD4	damaging_missense	chr17	782234	G	C	0.0001353	0.000154	0.0001262	9742	19816	0.0022	0.0005	1.19	0.272	5.201	0.817549
MDD	chr14:23403415:C:A	MYH6	damaging_missense	chr14	23403415	C	A	0.0004079	0.0004123	0.0004057	9701	19721	0.0064	0.0053	1.108	0.464	2.647	0.81758
MDD	chr10:19352230:GC:G	MALRD1	pLoF	chr10	19352230	GC	G	0.002417	0.002356	0.002447	9763	19824	0	0.0001	0.96	0.676	1.362	0.817604
MDD	chr1:226895459:C:G	PSEN2	damaging_missense	chr1	226895459	C	G	0.0002545	0.0002574	0.0002531	9713	19756	0.0051	0.0035	1.139	0.377	3.44	0.8177
MDD	chr8:42856268:G:T	RNF170	damaging_missense	chr8	42856268	G	T	0.000338	0.0003074	0.0003531	9760	19826	0.0003	0	0.895	0.348	2.304	0.817731
MDD	chr14:71671515:C:A	SIPA1L1	damaging_missense	chr14	71671515	C	A	8.449e-05	0.0001024	7.566e-05	9763	19826	0	0	1.243	0.196	7.88	0.817732
MDD	chr6:31663974:A:G	GPANK1	damaging_missense	chr6	31663974	A	G	5.07e-05	5.122e-05	5.044e-05	9761	19826	0.0002	0	1.349	0.106	17.243	0.817837
MDD	chr3:3101720:C:T	IL5RA	pLoF	chr3	3101720	C	T	6.781e-05	5.141e-05	7.588e-05	9726	19767	0.0038	0.003	0.776	0.09	6.695	0.817864
MDD	chr16:71626285:C:CG	MARVELD3	pLoF	chr16	71626285	C	CG	0.0001702	0.0001551	0.0001776	9670	19709	0.0095	0.0059	0.855	0.225	3.249	0.817873
MDD	chr3:128993082:A:G	KIAA1257	damaging_missense	chr3	128993082	A	G	0.0005114	0.0004658	0.0005338	9661	19672	0.0104	0.0078	0.913	0.42	1.984	0.817879
MDD	chr4:185374163:G:C	LRP2BP	pLoF	chr4	185374163	G	C	0.0001015	0.0001026	0.000101	9751	19809	0.0012	0.0009	1.231	0.21	7.235	0.817884
MDD	chr20:42098471:C:A	PTPRT	damaging_missense	chr20	42098471	C	A	0.0001362	0.0001032	0.0001524	9688	19680	0.0077	0.0074	0.834	0.178	3.912	0.817918
MDD	chr1:169855826:G:A	SCYL3	pLoF	chr1	169855826	G	A	6.849e-05	5.206e-05	7.655e-05	9605	19596	0.0162	0.0116	0.776	0.089	6.751	0.818118
MDD	chr3:69959413:G:C	MITF	damaging_missense	chr3	69959413	G	C	0.0005602	0.0005153	0.0005822	9704	19752	0.006	0.0037	0.917	0.439	1.918	0.818224
MDD	chr3:69119163:T:C	LMOD3	damaging_missense	chr3	69119163	T	C	0.0001352	0.0001024	0.0001513	9762	19824	0.0001	0.0001	0.834	0.178	3.907	0.818269
MDD	chr8:96250905:C:T	MTERF3	pLoF	chr8	96250905	C	T	0.0001873	0.0002068	0.0001778	9671	19689	0.0094	0.0069	1.16	0.327	4.113	0.818269
MDD	chr12:111709611:C:CT	ACAD10	pLoF	chr12	111709611	C	CT	0.0001015	0.0001025	0.0001009	9753	19818	0.001	0.0004	1.231	0.209	7.252	0.818326
MDD	chr4:150831967:TG:T	LRBA	pLoF	chr4	150831967	TG	T	5.104e-05	5.167e-05	5.074e-05	9677	19709	0.0088	0.0059	0.762	0.074	7.79	0.818493
MDD	chr1:156551973:C:T	IQGAP3	pLoF	chr1	156551973	C	T	6.822e-05	5.181e-05	7.628e-05	9650	19665	0.0116	0.0081	0.778	0.091	6.659	0.818494
MDD	chr4:122362232:CAAAG:C	KIAA1109	pLoF	chr4	122362232	CAAAG	C	5.078e-05	5.13e-05	5.052e-05	9746	19793	0.0017	0.0017	1.351	0.103	17.705	0.818507
MDD	chr3:130679397:A:T	PIK3R4	damaging_missense	chr3	130679397	A	T	6.78e-05	5.144e-05	7.584e-05	9720	19778	0.0044	0.0024	0.778	0.091	6.647	0.818555
MDD	chr14:101983051:T:C	DYNC1H1	damaging_missense	chr14	101983051	T	C	6.761e-05	5.123e-05	7.568e-05	9760	19820	0.0003	0.0003	0.778	0.091	6.645	0.818577
MDD	chr5:113564022:C:G	YTHDC2	damaging_missense	chr5	113564022	C	G	5.07e-05	5.122e-05	5.045e-05	9761	19822	0.0002	0.0002	1.347	0.105	17.225	0.818687
MDD	chr1:1287139:C:T	SCNN1D	pLoF	chr1	1287139	C	T	0.000102	0.0001032	0.0001014	9689	19729	0.0076	0.0049	1.232	0.207	7.343	0.818833
MDD	chr3:52051000:C:T	DUSP7	damaging_missense	chr3	52051000	C	T	0.0001018	0.0001029	0.0001013	9715	19748	0.0049	0.0039	1.23	0.209	7.235	0.818838
MDD	chr11:20383137:C:T	HTATIP2	pLoF	chr11	20383137	C	T	0.008501	0.009321	0.008097	9763	19823	0	0.0002	0.979	0.813	1.177	0.818849
MDD	chr6:44303363:G:GC	AARS2	pLoF	chr6	44303363	G	GC	5.093e-05	5.151e-05	5.064e-05	9706	19746	0.0058	0.004	1.347	0.105	17.219	0.818854
MDD	chr2:219216407:G:GT	ABCB6	pLoF	chr2	219216407	G	GT	0.006409	0.006321	0.006453	9729	19759	0.0035	0.0034	0.975	0.784	1.212	0.818876
MDD	chr2:32292307:G:T	YIPF4	damaging_missense	chr2	32292307	G	T	5.074e-05	5.13e-05	5.047e-05	9746	19814	0.0017	0.0006	1.347	0.105	17.21	0.818877
MDD	chr21:36930330:ATCTC:A	HLCS	pLoF	chr21	36930330	ATCTC	A	5.078e-05	5.138e-05	5.049e-05	9731	19807	0.0033	0.001	0.762	0.075	7.794	0.818925
MDD	chr15:99131412:G:T	SYNM	pLoF	chr15	99131412	G	T	0.001132	0.001127	0.001135	9762	19824	0.0001	0.0001	1.063	0.631	1.791	0.818931
MDD	chr16:20548145:C:A	ACSM2B	pLoF	chr16	20548145	C	A	0.0001015	0.0001026	0.000101	9749	19807	0.0014	0.001	1.234	0.204	7.466	0.818987
MDD	chr5:129748351:C:A	MINAR2	pLoF	chr5	129748351	C	A	0.0001541	0.000156	0.0001531	9615	19593	0.0152	0.0118	1.183	0.281	4.987	0.819093
MDD	chr12:80219812:A:G	OTOGL	pLoF	chr12	80219812	A	G	0.0001034	0.0001051	0.0001026	9519	19500	0.025	0.0164	1.23	0.209	7.253	0.819136
MDD	chr5:33462139:C:G	TARS	damaging_missense	chr5	33462139	C	G	0.0001183	0.0001025	0.0001261	9760	19819	0.0003	0.0004	0.83	0.169	4.089	0.819158
MDD	chr19:41860781:G:A	RPS19	damaging_missense	chr19	41860781	G	A	5.156e-05	5.225e-05	5.121e-05	9569	19526	0.0199	0.0151	0.762	0.075	7.798	0.819187
MDD	chr18:36160981:ACT:A	ELP2	pLoF	chr18	36160981	ACT	A	0.0001355	0.0001027	0.0001516	9735	19787	0.0029	0.002	0.835	0.178	3.913	0.819361
MDD	chr3:196316203:TAC:T	TCTEX1D2	pLoF	chr3	196316203	TAC	T	0.0001021	0.0001033	0.0001015	9679	19710	0.0086	0.0059	1.23	0.208	7.273	0.819411
MDD	chr5:146515587:CTA:C	GPR151	pLoF	chr5	146515587	CTA	C	5.07e-05	5.121e-05	5.044e-05	9763	19825	0	0.0001	1.346	0.105	17.287	0.819442
MDD	chr2:31342193:C:T	XDH	damaging_missense	chr2	31342193	C	T	5.227e-05	5.323e-05	5.181e-05	9394	19302	0.0378	0.0264	1.345	0.105	17.194	0.819529
MDD	chr11:34152559:A:ATGGT	ABTB2	pLoF	chr11	34152559	A	ATGGT	6.914e-05	5.263e-05	7.721e-05	9501	19427	0.0268	0.0201	0.779	0.091	6.663	0.81959
MDD	chr3:122415511:T:TGA	WDR5B	pLoF	chr3	122415511	T	TGA	0.0002537	0.0002564	0.0002524	9752	19807	0.0011	0.001	1.138	0.376	3.444	0.8196
MDD	chr11:34135265:C:T	NAT10	pLoF	chr11	34135265	C	T	5.148e-05	5.219e-05	5.113e-05	9581	19559	0.0186	0.0135	1.345	0.105	17.165	0.819633
MDD	chr11:9438201:G:A	IPO7	damaging_missense	chr11	9438201	G	A	5.085e-05	5.144e-05	5.057e-05	9720	19776	0.0044	0.0025	0.763	0.074	7.831	0.819692
MDD	chr5:122182578:G:C	AC010255.3	damaging_missense	chr5	122182578	G	C	0.002386	0.002515	0.002322	9743	19807	0.002	0.001	1.042	0.733	1.479	0.819695
MDD	chr17:38736149:C:T	PCGF2	damaging_missense	chr17	38736149	C	T	0.0007521	0.0007786	0.0007391	9633	19619	0.0133	0.0104	0.93	0.499	1.734	0.819745
MDD	chr3:151443379:C:T	IGSF10	pLoF	chr3	151443379	C	T	8.449e-05	0.0001024	7.566e-05	9763	19825	0	0.0001	1.24	0.195	7.872	0.819748
MDD	chr10:77984294:G:C	POLR3A	damaging_missense	chr10	77984294	G	C	0.001316	0.001245	0.001351	9638	19609	0.0128	0.011	0.945	0.583	1.532	0.819792
MDD	chr17:58327865:C:T	TSPOAP1	pLoF	chr17	58327865	C	T	5.073e-05	5.126e-05	5.048e-05	9755	19811	0.0008	0.0008	1.345	0.105	17.18	0.819816
MDD	chr1:17262194:T:A	PADI3	damaging_missense	chr1	17262194	T	A	0.007423	0.007172	0.007546	9621	19613	0.0145	0.0107	0.977	0.797	1.197	0.819938
MDD	chr18:79448837:C:T	NFATC1	damaging_missense	chr18	79448837	C	T	0.0002543	0.0002055	0.0002784	9733	19755	0.0031	0.0036	0.878	0.287	2.69	0.820052
MDD	chr1:12029848:C:T	MIIP	pLoF	chr1	12029848	C	T	8.491e-05	0.000103	7.602e-05	9710	19732	0.0054	0.0047	1.239	0.195	7.874	0.820236
MDD	chr20:42771542:G:A	PTPRT	damaging_missense	chr20	42771542	G	A	0.0009528	0.0008775	0.0009898	9687	19700	0.0078	0.0064	0.936	0.53	1.653	0.820239
MDD	chr10:133198973:AC:A	KNDC1	pLoF	chr10	133198973	AC	A	5.075e-05	5.129e-05	5.048e-05	9748	19810	0.0015	0.0008	1.344	0.105	17.281	0.820263
MDD	chrX:119087642:G:C	KIAA1210	damaging_missense	chrX	119087642	G	C	0.0005074	0.0005127	0.0005048	9753	19810	0.001	0.0008	1.08	0.557	2.094	0.820274
MDD	chr18:46518214:C:T	LOXHD1	damaging_missense	chr18	46518214	C	T	5.2e-05	5.254e-05	5.174e-05	9516	19329	0.0253	0.0251	1.344	0.105	17.235	0.820307
MDD	chr11:102772867:A:C	MMP10	damaging_missense	chr11	102772867	A	C	0.001336	0.001281	0.001363	9755	19813	0.0008	0.0007	1.058	0.651	1.718	0.820409
MDD	chr18:23560239:C:T	NPC1	pLoF	chr18	23560239	C	T	0.0001356	0.0001544	0.0001265	9718	19770	0.0046	0.0028	1.187	0.27	5.219	0.820457
MDD	chr11:119173591:GA:G	NLRX1	pLoF	chr11	119173591	GA	G	0.0004563	0.0004097	0.0004792	9763	19824	0	0.0001	0.91	0.402	2.061	0.820467
MDD	7:42937538:C:T	MRPL32	pLoF	7	42937538	C	T	0.01053	0.01078	0.0104	9742	19800	0.0022	0.0013	0.981	0.828	1.161	0.820575
MDD	chr6:30986909:CCAGCACACCCTCCAGTGGGGCCGGCACAGCCACCAACTCTGAGTCCAGCACGACCTCCAGTGGGGCCGGCACAGCCACCAACTCTGAG:C	MUC21	pLoF	chr6	30986909	CCAGCACACCCTCCAGTGGGGCCGGCACAGCCACCAACTCTGAGTCCAGCACGACCTCCAGTGGGGCCGGCACAGCCACCAACTCTGAG	C	0.0001735	0.0001583	0.0001809	9473	19353	0.0297	0.0239	0.88	0.291	2.659	0.820617
MDD	chr11:7695686:G:GCCGGGCGC	OVCH2	pLoF	chr11	7695686	G	GCCGGGCGC	0.0003414	0.0003624	0.0003311	9659	19630	0.0106	0.0099	1.116	0.433	2.877	0.820632
MDD	chr8:61646850:AT:A	ASPH	pLoF	chr8	61646850	AT	A	0.00197	0.001907	0.002	9699	19748	0.0066	0.0039	1.047	0.704	1.556	0.820684
MDD	chr15:67664607:G:T	MAP2K5	damaging_missense	chr15	67664607	G	T	0.001337	0.001564	0.001225	9588	19587	0.0179	0.012	1.055	0.663	1.679	0.820718
MDD	chr3:51715748:C:T	GRM2	damaging_missense	chr3	51715748	C	T	0.0001521	0.0001537	0.0001513	9761	19823	0.0002	0.0002	1.182	0.279	5.006	0.82072
MDD	chr16:48203227:C:T	ABCC11	pLoF	chr16	48203227	C	T	6.858e-05	5.205e-05	7.67e-05	9606	19557	0.0161	0.0136	0.78	0.091	6.705	0.820727
MDD	chr19:39605304:GT:G	LGALS13	pLoF	chr19	39605304	GT	G	0.00142	0.001179	0.001539	9757	19820	0.0006	0.0003	0.947	0.588	1.523	0.820751
MDD	chr4:78912028:C:T	BMP2K	pLoF	chr4	78912028	C	T	0.0002539	0.0002566	0.0002526	9743	19797	0.002	0.0015	1.137	0.375	3.446	0.820751
MDD	7:87196672:T:TA	TMEM243	pLoF	7	87196672	T	TA	5.073e-05	5.125e-05	5.047e-05	9757	19813	0.0006	0.0007	1.342	0.105	17.109	0.820754
MDD	chr1:12825477:AG:A	PRAMEF11	pLoF	chr1	12825477	AG	A	0.00295	0.002841	0.003004	9679	19642	0.0086	0.0093	0.965	0.708	1.315	0.820754
MDD	chr13:45561401:G:A	ERICH6B	pLoF	chr13	45561401	G	A	5.096e-05	5.16e-05	5.065e-05	9689	19745	0.0076	0.0041	1.342	0.105	17.122	0.820777
MDD	chr8:22109231:A:AG	NUDT18	pLoF	chr8	22109231	A	AG	6.895e-05	5.274e-05	7.682e-05	9480	19526	0.029	0.0151	0.78	0.09	6.719	0.820817
MDD	chr12:4763283:TC:T	AC005833.1	pLoF	chr12	4763283	TC	T	0.0001019	0.0001031	0.0001014	9698	19730	0.0067	0.0048	1.228	0.207	7.277	0.820902
MDD	7:128767491:C:T	CALU	damaging_missense	7	128767491	C	T	0.0004574	0.0004623	0.000455	9734	19781	0.003	0.0023	1.1	0.484	2.5	0.820907
MDD	chr20:33039346:G:A	BPIFB6	pLoF	chr20	33039346	G	A	0.0001702	0.0002066	0.0001523	9680	19702	0.0085	0.0063	1.161	0.318	4.247	0.820943
MDD	chr11:4915055:G:T	OR51G2	pLoF	chr11	4915055	G	T	0.0001352	0.0001024	0.0001513	9762	19826	0.0001	0	0.837	0.179	3.918	0.82106
MDD	chr15:94298695:ACTTCC:A	MCTP2	pLoF	chr15	94298695	ACTTCC	A	0.0001021	0.0001034	0.0001015	9675	19695	0.009	0.0066	1.226	0.209	7.197	0.821141
MDD	chr3:9834740:C:T	TTLL3	pLoF	chr3	9834740	C	T	6.799e-05	5.157e-05	7.606e-05	9695	19722	0.007	0.0052	0.781	0.091	6.692	0.821183
MDD	chr2:61319287:T:G	USP34	damaging_missense	chr2	61319287	T	G	5.083e-05	5.14e-05	5.054e-05	9727	19785	0.0037	0.0021	1.341	0.105	17.132	0.821198
MDD	chr17:41503656:C:T	KRT13	damaging_missense	chr17	41503656	C	T	0.001254	0.001233	0.001264	9731	19776	0.0033	0.0025	1.059	0.644	1.743	0.821219
MDD	chr1:151780083:G:A	TDRKH	pLoF	chr1	151780083	G	A	0.0005766	0.0005141	0.0006073	9725	19759	0.0039	0.0034	0.919	0.441	1.913	0.821253
MDD	chr1:212410485:C:CT	TMEM206	pLoF	chr1	212410485	C	CT	0.0001043	0.0001059	0.0001035	9445	19331	0.0326	0.025	1.226	0.209	7.206	0.8215
MDD	chr19:51081695:G:A	KLK14	pLoF	chr19	51081695	G	A	0.0001886	0.0001564	0.0002044	9589	19571	0.0178	0.0129	0.861	0.235	3.157	0.82153
MDD	chr12:29495432:TCA:T	OVCH1	pLoF	chr12	29495432	TCA	T	0.001255	0.001287	0.001239	9714	19779	0.005	0.0024	1.058	0.647	1.731	0.821607
MDD	chr1:233666835:C:T	KCNK1	damaging_missense	chr1	233666835	C	T	0.0001014	0.0001024	0.0001009	9762	19819	0.0001	0.0004	1.225	0.209	7.197	0.821941
MDD	chr3:52791895:TC:T	ITIH1	pLoF	chr3	52791895	TC	T	0.0002782	0.000265	0.0002847	9435	19319	0.0336	0.0256	1.133	0.381	3.375	0.821964
MDD	chr1:216231993:A:T	USH2A	damaging_missense	chr1	216231993	A	T	0.0003723	0.0003079	0.000404	9744	19802	0.0019	0.0012	0.899	0.357	2.266	0.821986
MDD	chr3:57630929:C:T	DENND6A	pLoF	chr3	57630929	C	T	5.07e-05	5.122e-05	5.045e-05	9762	19823	0.0001	0.0002	0.766	0.075	7.846	0.822054
MDD	chr6:11010749:G:A	ELOVL2	pLoF	chr6	11010749	G	A	6.818e-05	5.181e-05	7.62e-05	9650	19685	0.0116	0.0071	0.782	0.091	6.692	0.822108
MDD	chr17:75619205:G:C	MYO15B	damaging_missense	chr17	75619205	G	C	0.0007796	0.0008224	0.0007586	9728	19774	0.0036	0.0026	1.074	0.578	1.996	0.822129
MDD	chr16:5033828:C:T	NAGPA	pLoF	chr16	5033828	C	T	5.071e-05	5.125e-05	5.045e-05	9757	19821	0.0006	0.0003	1.339	0.105	17.086	0.822167
MDD	chr1:22508695:C:T	ZBTB40	pLoF	chr1	22508695	C	T	8.494e-05	0.000103	7.605e-05	9707	19725	0.0057	0.0051	1.236	0.195	7.832	0.822185
MDD	chr9:76644775:C:A	PRUNE2	damaging_missense	chr9	76644775	C	A	0.0001862	0.0001539	0.0002021	9746	19789	0.0017	0.0019	0.862	0.236	3.147	0.822202
MDD	chr2:218385192:C:T	SLC11A1	pLoF	chr2	218385192	C	T	5.245e-05	5.353e-05	5.193e-05	9341	19256	0.0432	0.0288	1.339	0.105	17.078	0.822205
MDD	chr5:163441962:AAGGTAAATATTTTATAAAGATTATGCCTATTGATATGATCTGTTTTTATATTTGGCATTTACTTTAAATTTATCTCTTTT:A	CCNG1	pLoF	chr5	163441962	AAGGTAAATATTTTATAAAGATTATGCCTATTGATATGATCTGTTTTTATATTTGGCATTTACTTTAAATTTATCTCTTTT	A	0.0002535	0.0002562	0.0002522	9758	19822	0.0005	0.0002	0.885	0.306	2.565	0.822209
MDD	chr4:118710297:C:T	METTL14	pLoF	chr4	118710297	C	T	0.0004656	0.0003676	0.0005136	9522	19471	0.0247	0.0179	0.907	0.388	2.12	0.822236
MDD	chr2:178592926:A:T	TTN	damaging_missense	chr2	178592926	A	T	0.0002366	0.0002561	0.000227	9762	19826	0.0001	0	0.883	0.298	2.619	0.822239
MDD	chr1:197902733:G:A	C1orf53	pLoF	chr1	197902733	G	A	0.0002874	0.0002564	0.0003027	9750	19822	0.0013	0.0002	0.889	0.318	2.484	0.822326
MDD	chr14:59484280:GC:G	L3HYPDH	pLoF	chr14	59484280	GC	G	5.072e-05	5.126e-05	5.046e-05	9755	19819	0.0008	0.0004	0.766	0.075	7.859	0.822362
MDD	chr11:17611420:T:A	OTOG	pLoF	chr11	17611420	T	A	0.0001195	0.0001037	0.0001273	9640	19639	0.0126	0.0094	0.833	0.169	4.104	0.822397
MDD	chr4:57005442:G:A	POLR2B	damaging_missense	chr4	57005442	G	A	5.074e-05	5.127e-05	5.047e-05	9752	19813	0.0011	0.0007	1.338	0.105	17.033	0.822435
MDD	chr6:26197078:G:T	HIST1H3D	pLoF	chr6	26197078	G	T	0.0009017	0.0007737	0.0009647	9694	19695	0.0071	0.0066	0.934	0.515	1.693	0.822442
MDD	chr17:49164117:G:C	B4GALNT2	damaging_missense	chr17	49164117	G	C	6.93e-05	5.294e-05	7.726e-05	9445	19415	0.0326	0.0207	0.782	0.091	6.702	0.822467
MDD	chr16:647868:CAA:C	MCRIP2	pLoF	chr16	647868	CAA	C	5.149e-05	5.228e-05	5.11e-05	9564	19568	0.0204	0.013	0.766	0.075	7.85	0.822493
MDD	chr2:130192063:G:A	TUBA3E	damaging_missense	chr2	130192063	G	A	0.0009302	0.0008202	0.0009844	9754	19810	0.0009	0.0008	0.936	0.524	1.671	0.822526
MDD	chr6:168067397:GA:G	FRMD1	pLoF	chr6	168067397	GA	G	5.09e-05	5.152e-05	5.06e-05	9705	19764	0.0059	0.0031	1.339	0.105	17.14	0.822546
MDD	chr1:150557622:TAGTG:T	ADAMTSL4	pLoF	chr1	150557622	TAGTG	T	6.914e-05	5.255e-05	7.727e-05	9514	19412	0.0255	0.0209	0.782	0.091	6.707	0.822572
MDD	chr8:100140941:G:T	FBXO43	pLoF	chr8	100140941	G	T	8.449e-05	0.0001024	7.566e-05	9763	19826	0	0	1.236	0.194	7.871	0.822689
MDD	chr2:176119206:T:C	HOXD10	damaging_missense	chr2	176119206	T	C	0.001564	0.001444	0.001623	9693	19721	0.0072	0.0053	0.95	0.609	1.483	0.822743
MDD	chr2:26414425:C:A	DRC1	damaging_missense	chr2	26414425	C	A	0.001361	0.001207	0.001436	9526	19494	0.0243	0.0168	0.946	0.582	1.537	0.822851
MDD	chr1:121177288:C:T	FAM72B	damaging_missense	chr1	121177288	C	T	0.0001018	0.0001029	0.0001012	9719	19759	0.0045	0.0034	1.225	0.208	7.214	0.822871
MDD	chr4:176149855:G:A	WDR17	damaging_missense	chr4	176149855	G	A	6.76e-05	5.122e-05	7.567e-05	9761	19823	0.0002	0.0002	0.782	0.091	6.746	0.822876
MDD	chr2:151275642:ATT:A	NMI	pLoF	chr2	151275642	ATT	A	6.759e-05	5.122e-05	7.566e-05	9762	19826	0.0001	0	0.782	0.091	6.729	0.822882
MDD	chr8:98140831:C:T	POP1	pLoF	chr8	98140831	C	T	0.0001354	0.0001027	0.0001515	9737	19797	0.0027	0.0015	0.838	0.179	3.934	0.822883
MDD	chr12:18736335:C:CA	PLCZ1	pLoF	chr12	18736335	C	CA	0.001459	0.001442	0.001467	9711	19771	0.0053	0.0028	1.054	0.665	1.671	0.822919
MDD	chr12:2856988:AC:A	TEX52	pLoF	chr12	2856988	AC	A	8.545e-05	5.186e-05	0.000102	9641	19616	0.0125	0.0106	0.79	0.1	6.25	0.822993
MDD	chr3:197004015:C:G	MELTF	damaging_missense	chr3	197004015	C	G	0.0003217	0.0002567	0.0003537	9738	19789	0.0026	0.0019	0.892	0.327	2.431	0.823
MDD	chr5:122422954:T:C	SNCAIP	damaging_missense	chr5	122422954	T	C	0.0003042	0.0002561	0.0003279	9762	19823	0.0001	0.0002	0.891	0.323	2.457	0.823165
MDD	chr1:54758071:G:C	PARS2	damaging_missense	chr1	54758071	G	C	0.002518	0.002612	0.002472	9761	19826	0.0002	0	0.962	0.684	1.353	0.823302
MDD	chr11:64197951:G:C	STIP1	damaging_missense	chr11	64197951	G	C	0.001361	0.001417	0.001333	9527	19499	0.0242	0.0165	0.948	0.594	1.513	0.823428
MDD	chr16:298034:T:TA	AXIN1	pLoF	chr16	298034	T	TA	5.07e-05	5.122e-05	5.045e-05	9761	19823	0.0002	0.0002	1.336	0.105	16.998	0.823448
MDD	chr6:348778:TG:T	DUSP22	pLoF	chr6	348778	TG	T	5.085e-05	5.14e-05	5.058e-05	9728	19770	0.0036	0.0028	0.767	0.075	7.854	0.823516
MDD	chr17:4446119:CA:C	SPNS3	pLoF	chr17	4446119	CA	C	0.001616	0.001806	0.001523	9689	19704	0.0076	0.0062	1.049	0.687	1.604	0.823525
MDD	chr19:38949793:C:T	AC011455.2	pLoF	chr19	38949793	C	T	0.0003805	0.0003673	0.000387	9530	19379	0.0239	0.0226	1.111	0.442	2.793	0.823724
MDD	7:141685557:G:A	KIAA1147	damaging_missense	7	141685557	G	A	0.0001354	0.0001026	0.0001515	9747	19805	0.0016	0.0011	0.839	0.179	3.927	0.823727
MDD	chr12:121805170:T:C	SETD1B	damaging_missense	chr12	121805170	T	C	5.109e-05	5.17e-05	5.079e-05	9671	19687	0.0094	0.007	0.768	0.075	7.875	0.823807
MDD	chr16:20348870:TC:T	UMOD	pLoF	chr16	20348870	TC	T	3.416e-05	5.183e-05	2.547e-05	9646	19630	0.012	0.0099	1.378	0.082	23.276	0.823865
MDD	chr9:137232783:G:C	SLC34A3	pLoF	chr9	137232783	G	C	0.001883	0.002057	0.001797	9721	19759	0.0043	0.0034	1.046	0.704	1.553	0.823881
MDD	chr19:4510696:C:CGGGG	PLIN4	pLoF	chr19	4510696	C	CGGGG	0.001133	0.001077	0.001161	9751	19816	0.0012	0.0005	1.062	0.627	1.798	0.823973
MDD	chr19:47072022:G:GGGTGCATGTCC	ZC3H4	pLoF	chr19	47072022	G	GGGTGCATGTCC	0.001681	0.001854	0.001596	9711	19737	0.0053	0.0045	1.048	0.693	1.584	0.824025
MDD	chr11:67665289:G:T	ALDH3B2	pLoF	chr11	67665289	G	T	0.0001184	0.0001025	0.0001262	9756	19808	0.0007	0.0009	0.834	0.168	4.13	0.824095
MDD	chr10:69157129:T:G	VPS26A	damaging_missense	chr10	69157129	T	G	3.384e-05	5.132e-05	2.524e-05	9743	19808	0.002	0.0009	1.381	0.08	23.821	0.824157
MDD	chr16:1729568:C:CCGGGGCGGAGGTACGCGGGGCGCGG	MAPK8IP3	pLoF	chr16	1729568	C	CCGGGGCGGAGGTACGCGGGGCGCGG	0.0001235	0.0001079	0.0001311	9266	19075	0.0509	0.0379	0.835	0.169	4.113	0.824256
MDD	chr22:21000046:TG:T	THAP7	pLoF	chr22	21000046	TG	T	0.0001862	0.000154	0.000202	9739	19805	0.0025	0.0011	0.864	0.236	3.155	0.82436
MDD	chr11:108353766:G:T	ATM	damaging_missense	chr11	108353766	G	T	0.000159	0.0001628	0.0001571	9211	19094	0.0565	0.0369	1.177	0.279	4.962	0.824383
MDD	chr11:47475336:C:T	CELF1	damaging_missense	chr11	47475336	C	T	5.138e-05	5.199e-05	5.108e-05	9617	19579	0.015	0.0125	0.769	0.075	7.857	0.824385
MDD	chr16:54285289:G:T	IRX3	damaging_missense	chr16	54285289	G	T	5.071e-05	5.123e-05	5.045e-05	9759	19823	0.0004	0.0002	1.334	0.104	17.033	0.824602
MDD	chr1:15485936:C:T	CELA2B	pLoF	chr1	15485936	C	T	0.000324	0.0002585	0.0003562	9670	19650	0.0095	0.0089	0.893	0.328	2.432	0.824686
MDD	chr14:64574581:CT:C	PPP1R36	pLoF	chr14	64574581	CT	C	5.12e-05	5.19e-05	5.086e-05	9634	19663	0.0132	0.0082	1.333	0.105	16.916	0.824754
MDD	chr13:71475768:C:T	DACH1	damaging_missense	chr13	71475768	C	T	6.767e-05	5.13e-05	7.573e-05	9746	19808	0.0017	0.0009	0.785	0.092	6.718	0.824796
MDD	chr8:23028330:C:T	TNFRSF10B	pLoF	chr8	23028330	C	T	0.0001544	0.0001564	0.0001534	9589	19555	0.0178	0.0137	1.176	0.28	4.94	0.824908
MDD	chr12:69694439:GT:G	BEST3	pLoF	chr12	69694439	GT	G	0.01893	0.01985	0.01848	9294	19022	0.048	0.0406	0.986	0.867	1.121	0.824918
MDD	chr2:210437755:C:A	LANCL1	damaging_missense	chr2	210437755	C	A	0.0001521	0.0001024	0.0001766	9761	19822	0.0002	0.0002	0.843	0.186	3.82	0.825062
MDD	chr15:51495059:A:G	DMXL2	damaging_missense	chr15	51495059	A	G	0.0002037	0.0002059	0.0002026	9714	19742	0.005	0.0042	1.15	0.333	3.965	0.825148
MDD	chr8:143276799:G:T	GLI4	pLoF	chr8	143276799	G	T	5.101e-05	5.162e-05	5.071e-05	9686	19720	0.0079	0.0053	1.332	0.105	16.933	0.8252
MDD	chr1:155900400:ATCTT:A	RIT1	pLoF	chr1	155900400	ATCTT	A	0.0001863	0.0001541	0.0002021	9733	19795	0.0031	0.0016	0.864	0.236	3.163	0.825233
MDD	7:99710829:G:T	CYP3A7	damaging_missense	7	99710829	G	T	0.0002031	0.0001539	0.0002274	9749	19793	0.0014	0.0017	0.867	0.243	3.088	0.825242
MDD	chr20:4873996:G:A	SLC23A2	damaging_missense	chr20	4873996	G	A	6.787e-05	5.148e-05	7.592e-05	9712	19758	0.0052	0.0034	0.785	0.091	6.767	0.82531
MDD	chr10:59737158:T:A	MRLN	pLoF	chr10	59737158	T	A	0.0002038	0.0002059	0.0002027	9712	19732	0.0052	0.0047	0.875	0.267	2.867	0.825368
MDD	chr6:41784174:ACCAAGCCC:A	PRICKLE4	pLoF	chr6	41784174	ACCAAGCCC	A	0.0003236	0.0002585	0.0003555	9673	19688	0.0092	0.007	0.893	0.327	2.437	0.825449
MDD	chr2:105242265:T:G	GPR45	damaging_missense	chr2	105242265	T	G	0.0002535	0.0002561	0.0002522	9762	19826	0.0001	0	0.887	0.306	2.572	0.825532
MDD	chr11:119055797:C:G	HYOU1	damaging_missense	chr11	119055797	C	G	5.079e-05	5.134e-05	5.052e-05	9739	19794	0.0025	0.0016	1.331	0.105	16.949	0.825539
MDD	chr10:133268076:CAG:C	ADAM8	pLoF	chr10	133268076	CAG	C	0.0003047	0.0003078	0.0003032	9747	19786	0.0016	0.002	1.12	0.408	3.073	0.825564
MDD	chr1:93232564:G:T	CCDC18	pLoF	chr1	93232564	G	T	5.09e-05	5.146e-05	5.063e-05	9716	19753	0.0048	0.0037	1.331	0.105	16.953	0.825585
MDD	chr11:112193493:G:A	BCO2	damaging_missense	chr11	112193493	G	A	0.0005088	0.0004632	0.0005311	9715	19769	0.0049	0.0029	1.094	0.491	2.439	0.825629
MDD	chr16:87645026:C:T	JPH3	damaging_missense	chr16	87645026	C	T	0.000102	0.0001031	0.0001014	9701	19724	0.0064	0.0051	1.22	0.208	7.161	0.825634
MDD	chr2:27507302:C:CA	GCKR	pLoF	chr2	27507302	C	CA	0.001238	0.001131	0.00129	9722	19760	0.0042	0.0033	0.945	0.573	1.559	0.825636
MDD	chr10:7797138:A:C	ATP5F1C	damaging_missense	chr10	7797138	A	C	6.808e-05	5.17e-05	7.612e-05	9671	19705	0.0094	0.0061	0.784	0.09	6.823	0.825768
MDD	chr2:202779638:A:ATTGT	ICA1L	pLoF	chr2	202779638	A	ATTGT	0.000102	0.0001033	0.0001014	9685	19733	0.008	0.0047	1.22	0.208	7.163	0.82587
MDD	chr19:38304564:G:C	AC011479.1	pLoF	chr19	38304564	G	C	6.776e-05	5.137e-05	7.583e-05	9734	19780	0.003	0.0023	0.785	0.09	6.819	0.825889
MDD	chr2:166277093:G:A	SCN9A	damaging_missense	chr2	166277093	G	A	5.07e-05	5.123e-05	5.044e-05	9760	19824	0.0003	0.0001	1.33	0.105	16.908	0.825937
MDD	chr2:202295704:C:T	NOP58	damaging_missense	chr2	202295704	C	T	3.386e-05	5.131e-05	2.527e-05	9744	19786	0.0019	0.002	1.372	0.082	23.049	0.825937
MDD	chr14:44934496:C:A	KLHL28	damaging_missense	chr14	44934496	C	A	0.007791	0.00794	0.007718	9761	19823	0.0002	0.0002	1.022	0.84	1.244	0.826061
MDD	chr5:37206346:C:A	CPLANE1	damaging_missense	chr5	37206346	C	A	5.07e-05	5.122e-05	5.044e-05	9762	19826	0.0001	0	1.33	0.105	16.907	0.826083
MDD	chr2:176080788:C:T	EVX2	damaging_missense	chr2	176080788	C	T	0.000155	0.0001578	0.0001536	9507	19531	0.0262	0.0149	1.175	0.28	4.934	0.826093
MDD	chr17:18258631:G:T	FLII	damaging_missense	chr17	18258631	G	T	0.02011	0.02051	0.01991	9680	19685	0.0085	0.0071	1.014	0.896	1.147	0.826114
MDD	chr6:135852017:G:T	PDE7B	pLoF	chr6	135852017	G	T	0.0001524	0.000154	0.0001516	9743	19793	0.002	0.0017	1.176	0.277	4.982	0.826128
MDD	chr2:61204306:G:A	USP34	damaging_missense	chr2	61204306	G	A	6.761e-05	5.122e-05	7.568e-05	9762	19821	0.0001	0.0003	0.786	0.092	6.739	0.82633
MDD	chr11:62667026:C:CT	CSKMT	pLoF	chr11	62667026	C	CT	0.000797	0.0008234	0.000784	9716	19771	0.0048	0.0028	0.934	0.51	1.712	0.826369
MDD	chr5:149374385:C:T	IL17B	damaging_missense	chr5	149374385	C	T	0.0001523	0.000154	0.0001515	9739	19800	0.0025	0.0013	1.175	0.279	4.948	0.826382
MDD	chr13:113735271:T:C	GRK1	damaging_missense	chr13	113735271	T	C	0.0001354	0.0001026	0.0001515	9743	19807	0.002	0.001	0.841	0.179	3.946	0.826406
MDD	chr12:14981456:G:A	PDE6H	damaging_missense	chr12	14981456	G	A	8.527e-05	0.0001037	7.626e-05	9647	19670	0.0119	0.0079	1.23	0.194	7.798	0.826433
MDD	7:101039324:AAG:A	MUC17	pLoF	7	101039324	AAG	A	0.002288	0.002347	0.002258	9588	19483	0.0179	0.0173	1.041	0.729	1.486	0.826475
MDD	chr22:29480646:G:GGCTGCGGC	NEFH	pLoF	chr22	29480646	G	GGCTGCGGC	6.764e-05	5.126e-05	7.571e-05	9755	19813	0.0008	0.0007	0.786	0.091	6.776	0.826481
MDD	chr6:26197251:T:TA	AL031777.3	pLoF	chr6	26197251	T	TA	6.952e-05	5.287e-05	7.768e-05	9458	19310	0.0312	0.026	0.786	0.091	6.761	0.826612
MDD	chr3:109095008:G:A	MORC1	pLoF	chr3	109095008	G	A	0.0001521	0.0001537	0.0001514	9759	19820	0.0004	0.0003	1.174	0.28	4.926	0.826694
MDD	chr9:108935688:C:T	FAM206A	pLoF	chr9	108935688	C	T	0.003866	0.003666	0.003964	9683	19676	0.0082	0.0076	0.969	0.731	1.285	0.826702
MDD	chr15:73178306:G:T	NEO1	pLoF	chr15	73178306	G	T	0.0003387	0.0003081	0.0003538	9737	19786	0.0027	0.002	1.116	0.416	2.993	0.826795
MDD	chr19:8979532:C:T	MUC16	pLoF	chr19	8979532	C	T	8.449e-05	5.121e-05	0.0001009	9763	19826	0	0	0.794	0.101	6.244	0.826853
MDD	chr6:131950342:C:G	CTGF	damaging_missense	chr6	131950342	C	G	0.0002874	0.0003073	0.0002776	9761	19815	0.0002	0.0006	1.121	0.403	3.122	0.826872
MDD	chr21:41458750:C:CCCGGTTAA	MX1	pLoF	chr21	41458750	C	CCCGGTTAA	0.00237	0.002227	0.00244	9654	19669	0.0112	0.0079	1.041	0.727	1.491	0.82694
MDD	chr6:38860602:G:A	DNAH8	damaging_missense	chr6	38860602	G	A	5.077e-05	5.131e-05	5.05e-05	9745	19801	0.0018	0.0013	1.329	0.104	17.007	0.827051
MDD	chr11:284264:C:T	NLRP6	pLoF	chr11	284264	C	T	0.001632	0.001495	0.001699	9700	19716	0.0065	0.0055	0.952	0.614	1.476	0.827133
MDD	chr19:53805307:TG:T	NLRP12	pLoF	chr19	53805307	TG	T	0.0001375	0.0001048	0.0001534	9538	19553	0.023	0.0138	0.842	0.18	3.948	0.82718
MDD	chr9:137462818:G:GACCGGGCCACATCCGCTAGGGAGAAGCCAGCCCTGGTT	PNPLA7	pLoF	chr9	137462818	G	GACCGGGCCACATCCGCTAGGGAGAAGCCAGCCCTGGTT	5.145e-05	5.206e-05	5.115e-05	9604	19551	0.0163	0.0139	1.326	0.104	16.836	0.827557
MDD	chr13:53043174:C:T	OLFM4	pLoF	chr13	53043174	C	T	0.000829	0.0008722	0.0008078	9746	19807	0.0017	0.001	1.068	0.592	1.926	0.827568
MDD	chr13:23593422:C:A	TNFRSF19	pLoF	chr13	23593422	C	A	5.118e-05	5.187e-05	5.084e-05	9639	19669	0.0127	0.0079	1.326	0.104	16.833	0.82768
MDD	chr3:195573953:C:T	APOD	damaging_missense	chr3	195573953	C	T	6.864e-05	5.22e-05	7.669e-05	9579	19558	0.0188	0.0135	0.788	0.092	6.772	0.8278
MDD	chr17:19742052:T:G	ALDH3A1	damaging_missense	chr17	19742052	T	G	0.001307	0.00129	0.001316	9690	19756	0.0075	0.0035	1.056	0.648	1.718	0.827837
MDD	chr16:75630465:A:G	KARS	damaging_missense	chr16	75630465	A	G	3.468e-05	5.329e-05	2.57e-05	9382	19452	0.039	0.0189	1.368	0.081	23.058	0.82788
MDD	chr1:153686663:T:A	NPR 1.00	damaging_missense	chr1	153686663	T	A	5.165e-05	5.222e-05	5.137e-05	9574	19467	0.0194	0.0181	1.325	0.105	16.801	0.827906
MDD	chr11:62620579:G:A	B3GAT3	pLoF	chr11	62620579	G	A	0.00166	0.001849	0.001567	9735	19780	0.0029	0.0023	0.955	0.632	1.444	0.827918
MDD	chr6:61978106:A:G	KHDRBS2	damaging_missense	chr6	61978106	A	G	0.002823	0.002715	0.002876	9760	19818	0.0003	0.0004	0.965	0.699	1.332	0.827958
MDD	chr16:28985403:C:T	LAT	pLoF	chr16	28985403	C	T	6.845e-05	5.193e-05	7.657e-05	9629	19591	0.0137	0.0118	0.787	0.091	6.825	0.828089
MDD	chr9:129002856:T:C	NUP188	damaging_missense	chr9	129002856	T	C	6.846e-05	5.207e-05	7.648e-05	9602	19614	0.0165	0.0107	0.788	0.092	6.778	0.828128
MDD	chr4:72318604:C:G	ADAMTS3	damaging_missense	chr4	72318604	C	G	0.0003386	0.0004111	0.000303	9730	19800	0.0034	0.0013	1.107	0.444	2.761	0.828144
MDD	chr3:38579495:G:A	SCN5A	pLoF	chr3	38579495	G	A	5.292e-05	5.395e-05	5.242e-05	9268	19076	0.0507	0.0378	1.325	0.104	16.831	0.828176
MDD	chr2:201847404:A:T	CDK15	damaging_missense	chr2	201847404	A	T	0.0001014	0.0001025	0.0001009	9752	19822	0.0011	0.0002	1.216	0.207	7.144	0.828314
MDD	chr13:33836225:C:T	RFC3	damaging_missense	chr13	33836225	C	T	6.766e-05	5.127e-05	7.574e-05	9753	19805	0.001	0.0011	0.788	0.091	6.812	0.828348
MDD	chr20:45890585:C:CT	NEURL2	pLoF	chr20	45890585	C	CT	0.001623	0.001691	0.001589	9756	19820	0.0007	0.0003	1.049	0.682	1.611	0.828352
MDD	chr11:14257752:C:T	SPON1	damaging_missense	chr11	14257752	C	T	8.55e-05	0.0001038	7.651e-05	9634	19606	0.0132	0.0111	1.227	0.193	7.791	0.828402
MDD	chr13:113539398:C:G	TMCO3	damaging_missense	chr13	113539398	C	G	0.001776	0.001794	0.001767	9755	19811	0.0008	0.0008	1.047	0.692	1.584	0.828417
MDD	chr5:141303680:GCC:G	SLC25A2	pLoF	chr5	141303680	GCC	G	0.0006937	0.0006663	0.0007071	9755	19798	0.0008	0.0014	0.93	0.483	1.793	0.828539
MDD	chr15:64824191:C:A	PIF1	pLoF	chr15	64824191	C	A	0.01271	0.01297	0.01259	9757	19820	0.0006	0.0003	1.017	0.872	1.186	0.828623
MDD	chr21:39423059:TG:T	LCA5L	pLoF	chr21	39423059	TG	T	6.759e-05	5.121e-05	7.566e-05	9763	19826	0	0	0.788	0.092	6.79	0.828665
MDD	chr16:68021591:G:A	DDX28	pLoF	chr16	68021591	G	A	0.0001185	0.0001027	0.0001263	9739	19792	0.0025	0.0017	0.838	0.17	4.138	0.828759
MDD	chr14:20430603:G:A	KLHL33	pLoF	chr14	20430603	G	A	0.001793	0.001896	0.001742	9755	19807	0.0008	0.001	1.046	0.696	1.572	0.82876
MDD	chr6:43499014:G:GC	TJAP1	pLoF	chr6	43499014	G	GC	7.067e-05	5.387e-05	7.887e-05	9281	19018	0.0494	0.0408	0.788	0.091	6.817	0.828772
MDD	chr13:96832868:T:A	HS6ST3	damaging_missense	chr13	96832868	T	A	0.0002197	0.0002049	0.000227	9763	19825	0	0.0001	0.88	0.275	2.812	0.828816
MDD	chr19:49428630:GACGC:G	GFY	pLoF	chr19	49428630	GACGC	G	0.009296	0.0092	0.009344	9620	19639	0.0146	0.0094	0.98	0.817	1.175	0.828854
MDD	chr2:210298485:C:T	MYL1	damaging_missense	chr2	210298485	C	T	0.0003565	0.0004636	0.0003039	9706	19743	0.0058	0.0042	1.097	0.473	2.543	0.828887
MDD	chr9:6015098:A:T	RANBP6	damaging_missense	chr9	6015098	A	T	5.07e-05	5.121e-05	5.044e-05	9763	19825	0	0.0001	1.323	0.104	16.817	0.829022
MDD	chr19:58500514:G:A	SLC27A5	pLoF	chr19	58500514	G	A	0.0004098	0.0004142	0.0004076	9658	19628	0.0107	0.01	0.911	0.392	2.12	0.829032
MDD	chr6:26020704:T:TGAGCG	HIST1H3A	pLoF	chr6	26020704	T	TGAGCG	0.0009139	0.0008204	0.0009599	9751	19794	0.0012	0.0016	1.068	0.587	1.942	0.829056
MDD	chr22:20979626:G:A	AIFM3	pLoF	chr22	20979626	G	A	3.411e-05	5.177e-05	2.544e-05	9658	19656	0.0107	0.0086	1.363	0.082	22.792	0.829183
MDD	chr1:13742093:C:A	PRDM2	pLoF	chr1	13742093	C	A	0.004198	0.004673	0.003965	9736	19799	0.0028	0.0014	1.029	0.792	1.338	0.829205
MDD	chr17:3624187:G:A	SHPK	pLoF	chr17	3624187	G	A	0.000375	0.0003107	0.0004066	9657	19675	0.0109	0.0076	0.903	0.358	2.279	0.829275
MDD	chr19:1081714:C:CGA	ARHGAP45	pLoF	chr19	1081714	C	CGA	6.784e-05	5.145e-05	7.59e-05	9719	19763	0.0045	0.0032	0.789	0.091	6.83	0.829319
MDD	chr1:86382304:G:A	ODF2L	pLoF	chr1	86382304	G	A	0.002082	0.002258	0.001995	9742	19801	0.0022	0.0013	1.042	0.716	1.517	0.829352
MDD	chr6:87284268:T:TA	GJB7	pLoF	chr6	87284268	T	TA	0.0006768	0.0005644	0.000732	9744	19809	0.0019	0.0009	0.927	0.464	1.851	0.829398
MDD	chr11:120236693:CT:C	POU2F3	pLoF	chr11	120236693	CT	C	0.0002393	0.0002077	0.0002549	9629	19618	0.0137	0.0105	1.141	0.343	3.801	0.829411
MDD	chr14:94469291:G:A	SERPINA9	pLoF	chr14	94469291	G	A	0.009635	0.009068	0.009915	9760	19819	0.0003	0.0004	0.981	0.82	1.173	0.829432
MDD	chr1:173734086:GT:G	KLHL20	pLoF	chr1	173734086	GT	G	0.0004395	0.0004611	0.0004288	9760	19821	0.0003	0.0003	1.095	0.479	2.504	0.829459
MDD	chr1:121284895:C:T	SRGAP2C	pLoF	chr1	121284895	C	T	3.404e-05	5.16e-05	2.54e-05	9690	19688	0.0075	0.007	1.363	0.081	22.815	0.829639
MDD	chr3:47772870:G:A	SMARCC1	pLoF	chr3	47772870	G	A	0.0001192	0.0001551	0.0001016	9672	19685	0.0093	0.0071	1.183	0.256	5.455	0.829666
MDD	chr14:23373381:C:A	IL25	damaging_missense	chr14	23373381	C	A	0.0001539	0.0001556	0.0001531	9640	19596	0.0126	0.0116	1.17	0.279	4.902	0.829671
MDD	chr1:48242556:G:T	SLC5A9	pLoF	chr1	48242556	G	T	0.08487	0.08641	0.08411	9710	19760	0.0054	0.0033	1.007	0.946	1.072	0.829676
MDD	chr5:172338475:TCAAA:T	SH3PXD2B	pLoF	chr5	172338475	TCAAA	T	0.0009302	0.0008721	0.0009588	9747	19816	0.0016	0.0005	0.939	0.53	1.665	0.829741
MDD	chr1:89059015:G:A	GBP1	pLoF	chr1	89059015	G	A	0.0001015	0.0001026	0.000101	9749	19799	0.0014	0.0014	1.214	0.207	7.122	0.829751
MDD	chr11:118532324:TG:T	TMEM25	pLoF	chr11	118532324	TG	T	5.103e-05	5.164e-05	5.072e-05	9682	19715	0.0083	0.0056	1.321	0.104	16.727	0.829776
MDD	chr2:110995965:GGTTCTTCAGCGGGGTTTGGTGGCCAGAATTTATTATAAGGTAAAGATACACTGT:G	ACOXL	pLoF	chr2	110995965	GGTTCTTCAGCGGGGTTTGGTGGCCAGAATTTATTATAAGGTAAAGATACACTGT	G	0.01297	0.01229	0.0133	9563	19507	0.0205	0.0161	1.017	0.87	1.189	0.829857
MDD	chr22:42141534:G:A	CYP2D7	pLoF	chr22	42141534	G	A	5.088e-05	5.142e-05	5.061e-05	9723	19759	0.0041	0.0034	1.323	0.103	17.027	0.829899
MDD	chr11:64185914:C:A	STIP1	pLoF	chr11	64185914	C	A	0.003154	0.003189	0.003136	9722	19769	0.0042	0.0029	0.967	0.712	1.313	0.829967
MDD	chr6:110246144:C:A	METTL24	damaging_missense	chr6	110246144	C	A	0.001183	0.001024	0.001261	9762	19822	0.0001	0.0002	0.945	0.562	1.589	0.830018
MDD	chr11:119276041:T:C	CBL	damaging_missense	chr11	119276041	T	C	0.0001524	0.0001541	0.0001516	9734	19792	0.003	0.0017	1.171	0.277	4.953	0.83004
MDD	chr3:14728449:CATTGAAT:C	C3orf20	pLoF	chr3	14728449	CATTGAAT	C	0.000204	0.0002063	0.0002029	9696	19713	0.0069	0.0057	1.145	0.332	3.948	0.830072
MDD	chr12:62934597:A:T	PPM1H	damaging_missense	chr12	62934597	A	T	5.082e-05	5.139e-05	5.054e-05	9729	19785	0.0035	0.0021	1.32	0.104	16.703	0.830106
MDD	chr4:70033205:T:A	HTN3	pLoF	chr4	70033205	T	A	0.01529	0.01418	0.01583	9729	19768	0.0035	0.0029	1.016	0.879	1.175	0.830151
MDD	chr15:90889599:C:T	FES	pLoF	chr15	90889599	C	T	0.0003792	0.0003666	0.0003853	9547	19465	0.0221	0.0182	1.106	0.44	2.779	0.830286
MDD	chr19:49669110:C:T	BCL2L12	pLoF	chr19	49669110	C	T	0.002411	0.002217	0.002506	9696	19751	0.0069	0.0038	0.962	0.671	1.378	0.830781
MDD	chr10:133272563:CG:C	ADAM8	pLoF	chr10	133272563	CG	C	0.0002975	0.0003201	0.0002865	9373	19195	0.04	0.0318	0.898	0.334	2.412	0.830789
MDD	chr20:63689784:C:T	RTEL1	damaging_missense	chr20	63689784	C	T	0.0002212	0.0002581	0.000203	9685	19704	0.008	0.0062	1.133	0.361	3.551	0.830862
MDD	chr19:12319098:A:T	ZNF563	pLoF	chr19	12319098	A	T	0.0002366	0.0002049	0.0002522	9763	19826	0	0	0.883	0.281	2.769	0.830879
MDD	chr5:138874295:C:T	LRRTM2	pLoF	chr5	138874295	C	T	5.07e-05	5.122e-05	5.044e-05	9762	19826	0.0001	0	0.776	0.075	7.986	0.830957
MDD	chrX:118825696:G:C	ZCCHC12	damaging_missense	chrX	118825696	G	C	0.0002382	0.0002576	0.0002286	9705	19687	0.0059	0.007	1.103	0.449	2.712	0.831074
MDD	chr18:79113354:G:GAT	ATP9B	pLoF	chr18	79113354	G	GAT	6.794e-05	5.163e-05	7.594e-05	9685	19752	0.008	0.0037	0.79	0.091	6.877	0.831122
MDD	chr17:41394847:C:T	KRT31	pLoF	chr17	41394847	C	T	0.007931	0.008486	0.007658	9722	19784	0.0042	0.0021	1.021	0.842	1.239	0.831123
MDD	chr18:3079332:TG:T	MYOM1	pLoF	chr18	3079332	TG	T	5.104e-05	5.163e-05	5.075e-05	9685	19703	0.008	0.0062	0.775	0.075	8.039	0.831152
MDD	chr2:73269017:A:T	FBXO41	damaging_missense	chr2	73269017	A	T	0.0001352	0.0001537	0.0001261	9760	19823	0.0003	0.0002	1.174	0.269	5.113	0.83117
MDD	chr8:143569986:G:GGTCGTCCGCGCTGCGA	MROH6	pLoF	chr8	143569986	G	GGTCGTCCGCGCTGCGA	0.0008451	0.0007172	0.0009081	9760	19821	0.0003	0.0003	0.935	0.506	1.73	0.83139
MDD	chr6:46693222:T:G	TDRD6	pLoF	chr6	46693222	T	G	0.0001521	0.0001536	0.0001513	9763	19826	0	0	1.168	0.279	4.9	0.831454
MDD	chr15:63774896:C:T	HERC1	damaging_missense	chr15	63774896	C	T	0.0001014	0.0001024	0.0001009	9763	19825	0	0.0001	1.212	0.207	7.096	0.831461
MDD	7:158934155:G:A	WDR60	pLoF	7	158934155	G	A	5.081e-05	5.139e-05	5.052e-05	9730	19793	0.0034	0.0017	0.777	0.076	7.964	0.831558
MDD	chr2:138670978:T:C	NXPH2	damaging_missense	chr2	138670978	T	C	6.76e-05	5.122e-05	7.567e-05	9762	19824	0.0001	0.0001	0.791	0.091	6.888	0.831627
MDD	chr11:17296140:GTGAT:G	NUCB2	pLoF	chr11	17296140	GTGAT	G	0.0003056	0.0002577	0.0003292	9703	19743	0.0061	0.0042	0.895	0.324	2.478	0.831651
MDD	chr15:43238876:G:T	TGM5	damaging_missense	chr15	43238876	G	T	6.766e-05	5.126e-05	7.574e-05	9754	19804	0.0009	0.0011	0.792	0.092	6.813	0.831699
MDD	chr3:126157441:C:T	ALDH1L1	damaging_missense	chr3	126157441	C	T	0.000205	0.0002597	0.0001782	9628	19641	0.0138	0.0093	1.135	0.352	3.66	0.83173
MDD	7:139026827:GAATTATCTACA:G	ZC3HAV1L	pLoF	7	139026827	GAATTATCTACA	G	0.00127	0.001335	0.001238	9737	19788	0.0027	0.0019	1.054	0.649	1.711	0.831811
MDD	chr19:3613204:A:G	CACTIN	damaging_missense	chr19	3613204	A	G	0.0001691	0.0001538	0.0001766	9752	19816	0.0011	0.0005	1.164	0.286	4.737	0.831839
MDD	chr8:69738073:C:A	SLCO5A1	damaging_missense	chr8	69738073	C	A	5.074e-05	5.126e-05	5.049e-05	9755	19805	0.0008	0.0011	0.777	0.075	7.997	0.831846
MDD	chr14:20350620:G:T	PARP2	damaging_missense	chr14	20350620	G	T	0.0001185	0.0001026	0.0001263	9745	19799	0.0018	0.0014	0.841	0.171	4.144	0.83191
MDD	chr9:72789258:C:T	TMC1	pLoF	chr9	72789258	C	T	5.076e-05	5.129e-05	5.051e-05	9749	19800	0.0014	0.0013	1.316	0.104	16.609	0.832022
MDD	chr19:36907982:T:TG	ZNF829	pLoF	chr19	36907982	T	TG	8.574e-05	0.0001041	7.673e-05	9609	19548	0.0158	0.014	1.221	0.192	7.749	0.832033
MDD	chr8:144545318:TG:T	ARHGAP39	pLoF	chr8	144545318	TG	T	0.0001017	0.0001029	0.0001011	9721	19779	0.0043	0.0024	0.835	0.158	4.416	0.832278
MDD	chr2:159987235:GC:G	PLA2R1	pLoF	chr2	159987235	GC	G	0.02334	0.02333	0.02334	9751	19812	0.0012	0.0007	1.012	0.903	1.136	0.832382
MDD	chr11:1188404:GCAGCACAATCTCTGCTCGTACAA:G	MUC5AC	pLoF	chr11	1188404	GCAGCACAATCTCTGCTCGTACAA	G	0.0001715	0.0001562	0.000179	9601	19553	0.0166	0.0138	0.866	0.228	3.288	0.832455
MDD	chr2:240524233:G:C	ANKMY1	pLoF	chr2	240524233	G	C	5.07e-05	5.122e-05	5.045e-05	9761	19823	0.0002	0.0002	1.315	0.104	16.653	0.832543
MDD	chr5:177097659:TCTGGGGTG:T	FGFR4	pLoF	chr5	177097659	TCTGGGGTG	T	6.909e-05	5.25e-05	7.722e-05	9523	19424	0.0246	0.0203	0.792	0.092	6.855	0.832546
MDD	chr5:177097669:A:AT	FGFR4	pLoF	chr5	177097669	A	AT	6.915e-05	5.283e-05	7.71e-05	9465	19456	0.0305	0.0187	0.792	0.092	6.855	0.832546
MDD	7:48219490:C:T	ABCA13	pLoF	7	48219490	C	T	0.0003235	0.0003101	0.0003301	9674	19692	0.0091	0.0068	1.113	0.412	3.009	0.832649
MDD	chr1:3515495:A:G	MEGF6	damaging_missense	chr1	3515495	A	G	0.0005188	0.0004743	0.0005405	9488	19425	0.0282	0.0202	0.92	0.423	2	0.832655
MDD	chr5:132937177:C:G	AFF4	damaging_missense	chr5	132937177	C	G	8.612e-05	0.0001049	7.693e-05	9530	19499	0.0239	0.0165	1.22	0.192	7.737	0.832699
MDD	chr1:40307478:G:A	COL9A2	pLoF	chr1	40307478	G	A	0.02984	0.02857	0.03047	9661	19661	0.0104	0.0083	1.011	0.912	1.122	0.832701
MDD	chr10:20812861:ACT:A	NEBL	pLoF	chr10	20812861	ACT	A	3.402e-05	5.166e-05	2.536e-05	9678	19715	0.0087	0.0056	1.355	0.081	22.679	0.832778
MDD	chr1:25962059:C:T	PAFAH2	pLoF	chr1	25962059	C	T	5.108e-05	5.167e-05	5.079e-05	9677	19689	0.0088	0.0069	1.314	0.104	16.596	0.832807
MDD	chr14:93257310:C:T	BTBD7	damaging_missense	chr14	93257310	C	T	0.0002366	0.0002049	0.0002523	9759	19821	0.0004	0.0003	0.884	0.282	2.772	0.832957
MDD	chr9:137051585:AGC:A	ENTPD2	pLoF	chr9	137051585	AGC	A	5.091e-05	5.149e-05	5.062e-05	9710	19756	0.0054	0.0035	1.314	0.104	16.671	0.832979
MDD	chr15:88879089:G:A	HAPLN3	damaging_missense	chr15	88879089	G	A	0.005113	0.005287	0.005027	9741	19794	0.0023	0.0016	0.975	0.767	1.239	0.833092
MDD	chr1:224955001:A:AT	DNAH14	pLoF	chr1	224955001	A	AT	0.003584	0.003638	0.003557	9758	19819	0.0005	0.0004	1.032	0.771	1.381	0.833264
MDD	chr16:11484884:G:A	AC099489.1	pLoF	chr16	11484884	G	A	0.0003972	0.0003691	0.000411	9483	19467	0.0287	0.0181	0.91	0.376	2.198	0.833399
MDD	7:149071970:AG:A	ZNF786	pLoF	7	149071970	AG	A	0.0009127	0.0008197	0.0009585	9760	19823	0.0003	0.0002	0.939	0.525	1.682	0.833487
MDD	chr22:20991797:TGGG:T	LZTR1	pLoF	chr22	20991797	TGGG	T	0.0001376	0.0001049	0.0001536	9536	19537	0.0232	0.0146	0.847	0.18	3.984	0.833516
MDD	chr6:49699810:T:A	CRISP2	pLoF	chr6	49699810	T	A	0.000205	0.0002077	0.0002036	9629	19644	0.0137	0.0092	1.142	0.331	3.94	0.833578
MDD	chr1:65621386:T:G	LEPR	pLoF	chr1	65621386	T	G	5.071e-05	5.123e-05	5.045e-05	9759	19820	0.0004	0.0003	1.313	0.104	16.634	0.833596
MDD	chr12:14840853:G:A	ART4	pLoF	chr12	14840853	G	A	6.759e-05	5.121e-05	7.566e-05	9763	19826	0	0	0.794	0.092	6.844	0.833671
MDD	chr8:66128422:A:G	TRIM55	damaging_missense	chr8	66128422	A	G	5.102e-05	5.169e-05	5.07e-05	9673	19725	0.0092	0.0051	1.312	0.104	16.548	0.833777
MDD	chr2:132668431:CAT:C	LYPD1	pLoF	chr2	132668431	CAT	C	0.0002032	0.0001541	0.0002274	9733	19791	0.0031	0.0018	0.873	0.244	3.118	0.833783
MDD	chr12:132581748:C:G	FBRSL1	damaging_missense	chr12	132581748	C	G	0.0002887	0.0003092	0.0002786	9703	19742	0.0061	0.0042	1.116	0.402	3.097	0.833789
MDD	chr16:58506915:G:A	NDRG4	damaging_missense	chr16	58506915	G	A	5.099e-05	5.155e-05	5.072e-05	9700	19718	0.0065	0.0054	0.779	0.075	8.051	0.833891
MDD	chr13:51942395:CG:C	ATP7B	pLoF	chr13	51942395	CG	C	5.162e-05	5.232e-05	5.128e-05	9557	19499	0.0211	0.0165	1.312	0.104	16.621	0.833928
MDD	chr1:62116635:G:GC	PATJ	pLoF	chr1	62116635	G	GC	0.000406	0.0003589	0.0004292	9753	19803	0.001	0.0012	1.102	0.446	2.723	0.833987
MDD	chr20:45890785:C:G	NEURL2	damaging_missense	chr20	45890785	C	G	6.761e-05	5.122e-05	7.568e-05	9762	19819	0.0001	0.0004	0.794	0.092	6.876	0.833996
MDD	chr20:2395429:G:A	TGM6	pLoF	chr20	2395429	G	A	0.0003222	0.0003087	0.0003288	9717	19766	0.0047	0.003	0.902	0.345	2.361	0.834022
MDD	chr6:154733545:G:A	SCAF8	pLoF	chr6	154733545	G	A	0.0008601	0.00084	0.0008699	9524	19542	0.0245	0.0143	1.067	0.58	1.963	0.834049
MDD	chr14:35087950:C:A	PPP2R3C	pLoF	chr14	35087950	C	A	6.799e-05	5.167e-05	7.599e-05	9677	19739	0.0088	0.0044	0.794	0.092	6.864	0.834096
MDD	chr5:41181464:CT:C	C6	pLoF	chr5	41181464	CT	C	0.0007436	0.0006658	0.000782	9763	19822	0	0.0002	0.933	0.489	1.781	0.834097
MDD	chr3:140687724:C:T	TRIM42	pLoF	chr3	140687724	C	T	6.764e-05	5.125e-05	7.572e-05	9757	19811	0.0006	0.0008	0.794	0.092	6.854	0.834151
MDD	7:27094688:G:C	HOXA1	damaging_missense	7	27094688	G	C	8.452e-05	0.0001025	7.567e-05	9756	19823	0.0007	0.0002	1.218	0.192	7.706	0.834249
MDD	chr12:56027911:C:T	IKZF4	damaging_missense	chr12	56027911	C	T	5.184e-05	5.257e-05	5.148e-05	9511	19424	0.0258	0.0203	1.311	0.104	16.605	0.834297
MDD	chr19:49447871:G:T	PIH1D1	damaging_missense	chr19	49447871	G	T	5.117e-05	5.181e-05	5.085e-05	9651	19665	0.0115	0.0081	1.311	0.104	16.53	0.834339
MDD	chr4:83295496:G:A	HPSE	pLoF	chr4	83295496	G	A	0.0009021	0.0008786	0.0009137	9675	19701	0.009	0.0063	1.065	0.591	1.919	0.834408
MDD	chr1:40463405:C:G	ZFP69B	damaging_missense	chr1	40463405	C	G	0.0001014	0.0001024	0.0001009	9763	19826	0	0	1.209	0.204	7.168	0.834535
MDD	7:40459155:C:T	SUGCT	damaging_missense	7	40459155	C	T	6.812e-05	5.174e-05	7.616e-05	9664	19696	0.0101	0.0066	0.795	0.092	6.87	0.834539
MDD	chr1:222630189:C:A	MIA3	damaging_missense	chr1	222630189	C	A	0.0002028	0.0002049	0.0002018	9759	19821	0.0004	0.0003	1.141	0.33	3.944	0.834585
MDD	chr1:222727180:G:A	BROX	damaging_missense	chr1	222727180	G	A	0.0001359	0.0001031	0.000152	9695	19740	0.007	0.0043	0.848	0.18	3.986	0.834591
MDD	chr14:81497999:G:A	SEL1L	damaging_missense	chr14	81497999	G	A	5.078e-05	5.133e-05	5.051e-05	9740	19799	0.0024	0.0014	1.31	0.104	16.509	0.834626
MDD	chr15:90909364:C:T	MAN2A2	pLoF	chr15	90909364	C	T	0.001522	0.001582	0.001493	9479	19429	0.0291	0.02	1.049	0.669	1.644	0.834937
MDD	chr19:15645718:G:C	CYP4F3	pLoF	chr19	15645718	G	C	0.0001037	0.0001051	0.0001031	9516	19401	0.0253	0.0214	1.206	0.207	7.046	0.834998
MDD	chr15:45096007:G:A	DUOX2	pLoF	chr15	45096007	G	A	6.841e-05	5.185e-05	7.656e-05	9644	19593	0.0122	0.0118	0.794	0.09	6.968	0.83507
MDD	chr14:74300202:C:T	ABCD4	pLoF	chr14	74300202	C	T	5.21e-05	5.315e-05	5.159e-05	9408	19385	0.0364	0.0222	1.309	0.104	16.51	0.835113
MDD	chr16:10944738:C:G	CLEC16A	damaging_missense	chr16	10944738	C	G	6.865e-05	5.23e-05	7.663e-05	9561	19574	0.0207	0.0127	0.796	0.092	6.868	0.83523
MDD	chr19:49556873:A:G	NOSIP	pLoF	chr19	49556873	A	G	0.003339	0.003601	0.003211	9720	19778	0.0044	0.0024	1.032	0.766	1.39	0.835268
MDD	chr17:1786912:G:C	SMYD4	damaging_missense	chr17	1786912	G	C	0.0002368	0.0002052	0.0002524	9748	19808	0.0015	0.0009	0.885	0.281	2.788	0.835294
MDD	7:4925526:C:T	MMD2	damaging_missense	7	4925526	C	T	6.916e-05	5.277e-05	7.715e-05	9475	19443	0.0295	0.0193	0.796	0.092	6.879	0.83535
MDD	chr4:186198958:ATGAG:A	CYP4V2	pLoF	chr4	186198958	ATGAG	A	6.803e-05	5.168e-05	7.605e-05	9674	19724	0.0091	0.0051	1.294	0.114	14.689	0.835391
MDD	chr3:25794252:A:G	OXSM	damaging_missense	chr3	25794252	A	G	6.76e-05	5.122e-05	7.567e-05	9761	19824	0.0002	0.0001	0.795	0.092	6.895	0.835402
MDD	chr3:124264622:A:T	KALRN	damaging_missense	chr3	124264622	A	T	0.0001356	0.0001028	0.0001518	9732	19765	0.0032	0.0031	0.849	0.181	3.988	0.835406
MDD	chr19:5696344:C:G	LONP1	damaging_missense	chr19	5696344	C	G	0.0002069	0.0002097	0.0002055	9539	19462	0.0229	0.0184	1.14	0.331	3.924	0.835463
MDD	chr13:102686149:C:G	METTL21C	damaging_missense	chr13	102686149	C	G	0.0003042	0.0002562	0.0003279	9759	19823	0.0004	0.0002	0.898	0.325	2.483	0.835538
MDD	chr15:75598617:C:T	SNUPN	damaging_missense	chr15	75598617	C	T	0.0001863	0.000154	0.0002021	9742	19788	0.0022	0.0019	0.872	0.239	3.185	0.835586
MDD	chr16:67210172:C:T	LRRC29	pLoF	chr16	67210172	C	T	0.01849	0.01911	0.01818	9444	19309	0.0327	0.0261	1.014	0.891	1.153	0.835646
MDD	chr6:53287885:G:A	ELOVL5	pLoF	chr6	53287885	G	A	0.008398	0.008115	0.008537	9673	19678	0.0092	0.0075	1.02	0.843	1.235	0.835727
MDD	chr10:99755708:T:C	CUTC	damaging_missense	chr10	99755708	T	C	0.0001525	0.0001542	0.0001516	9727	19784	0.0037	0.0021	1.164	0.278	4.876	0.835742
MDD	chr8:138725386:C:T	COL22A1	pLoF	chr8	138725386	C	T	5.136e-05	5.207e-05	5.102e-05	9603	19600	0.0164	0.0114	1.307	0.104	16.466	0.835797
MDD	chr10:122932507:G:A	C10orf88	pLoF	chr10	122932507	G	A	5.071e-05	5.123e-05	5.045e-05	9759	19823	0.0004	0.0002	1.307	0.104	16.481	0.835888
MDD	chr17:3669449:GT:G	EMC6	pLoF	chr17	3669449	GT	G	0.0001354	0.0001026	0.0001515	9746	19805	0.0017	0.0011	0.849	0.181	3.994	0.836084
MDD	chr6:155137504:C:T	TIAM2	damaging_missense	chr6	155137504	C	T	6.767e-05	5.13e-05	7.572e-05	9747	19809	0.0016	0.0009	0.796	0.091	6.961	0.836249
MDD	chr19:43581211:G:C	PINLYP	pLoF	chr19	43581211	G	C	6.915e-05	5.253e-05	7.731e-05	9519	19403	0.025	0.0213	0.797	0.092	6.884	0.836353
MDD	7:6819822:C:G	CCZ1B	damaging_missense	7	6819822	C	G	0.2936	0.2947	0.2931	9513	19369	0.0256	0.023	1.004	0.967	1.042	0.836512
MDD	chr15:78168985:C:T	IDH3A	pLoF	chr15	78168985	C	T	0.001345	0.001448	0.001294	9669	19699	0.0096	0.0064	1.051	0.657	1.681	0.836579
MDD	chr22:31458508:G:T	EIF4ENIF1	damaging_missense	chr22	31458508	G	T	6.808e-05	5.164e-05	7.616e-05	9682	19696	0.0083	0.0066	0.797	0.092	6.879	0.836608
MDD	chr1:3514627:C:T	MEGF6	damaging_missense	chr1	3514627	C	T	0.0001203	0.000157	0.0001024	9555	19528	0.0213	0.015	1.175	0.255	5.418	0.836628
MDD	chr19:48099693:ACCATGTAGGC:A	PLA2G4C	pLoF	chr19	48099693	ACCATGTAGGC	A	0.000764	0.0007714	0.0007604	9723	19727	0.0041	0.005	1.067	0.575	1.982	0.836646
MDD	chr21:41907058:T:G	C2CD2	damaging_missense	chr21	41907058	T	G	0.0001864	0.0001541	0.0002023	9734	19777	0.003	0.0025	0.872	0.238	3.195	0.836658
MDD	chr17:2700404:A:G	CLUH	damaging_missense	chr17	2700404	A	G	0.0001027	0.0001039	0.0001021	9621	19593	0.0145	0.0118	1.204	0.206	7.029	0.836693
MDD	chr14:91669813:C:T	CATSPERB	pLoF	chr14	91669813	C	T	8.469e-05	0.0001027	7.582e-05	9736	19785	0.0028	0.0021	1.216	0.189	7.815	0.83672
MDD	chr16:20997391:C:G	DNAH3	damaging_missense	chr16	20997391	C	G	0.0003222	0.0003089	0.0003287	9712	19773	0.0052	0.0027	1.11	0.411	3.002	0.836772
MDD	chr19:35896119:G:T	NFKBID	damaging_missense	chr19	35896119	G	T	5.107e-05	5.164e-05	5.079e-05	9683	19688	0.0082	0.007	1.307	0.103	16.647	0.836843
MDD	chr17:58520745:C:T	2026-09-04	damaging_missense	chr17	58520745	C	T	0.005692	0.006027	0.005527	9624	19539	0.0142	0.0145	1.025	0.814	1.29	0.836875
MDD	chr8:144931718:C:G	ZNF16	damaging_missense	chr8	144931718	C	G	0.005746	0.005841	0.0057	9759	19825	0.0004	0.0001	0.977	0.78	1.223	0.836881
MDD	chr10:101036062:A:T	SFXN3	damaging_missense	chr10	101036062	A	T	0.003985	0.003775	0.004089	9670	19688	0.0095	0.007	1.03	0.776	1.368	0.836884
MDD	chr5:150672419:G:A	MYOZ3	pLoF	chr5	150672419	G	A	6.764e-05	5.125e-05	7.571e-05	9757	19813	0.0006	0.0007	0.797	0.092	6.914	0.83696
MDD	chr3:121788344:AT:A	IQCB1	pLoF	chr3	121788344	AT	A	5.071e-05	5.123e-05	5.045e-05	9759	19822	0.0004	0.0002	1.305	0.104	16.412	0.836963
MDD	chr14:102231742:T:TGA	MOK	pLoF	chr14	102231742	T	TGA	0.003194	0.002808	0.003383	9617	19656	0.015	0.0086	0.967	0.705	1.327	0.836971
MDD	chr20:44118591:G:A	JPH2	damaging_missense	chr20	44118591	G	A	5.146e-05	5.215e-05	5.113e-05	9588	19559	0.0179	0.0135	1.304	0.104	16.395	0.83699
MDD	chr9:35236514:C:A	UNC13B	damaging_missense	chr9	35236514	C	A	0.000475	0.0005149	0.0004553	9710	19766	0.0054	0.003	0.922	0.425	1.999	0.837064
MDD	chr8:96239614:A:T	MTERF3	pLoF	chr8	96239614	A	T	0.0001014	0.0001024	0.0001009	9761	19825	0.0002	0.0001	1.203	0.206	7.032	0.837111
MDD	chr5:78216084:G:A	AP3B1	damaging_missense	chr5	78216084	G	A	0.0009468	0.001076	0.0008831	9755	19817	0.0008	0.0005	1.059	0.611	1.837	0.83714
MDD	chr6:56179686:C:A	COL21A1	pLoF	chr6	56179686	C	A	6.76e-05	5.122e-05	7.567e-05	9761	19824	0.0002	0.0001	0.798	0.092	6.894	0.837246
MDD	chr11:117395185:GA:G	CEP164	pLoF	chr11	117395185	GA	G	0.000187	0.0002063	0.0001775	9695	19716	0.007	0.0055	1.141	0.323	4.032	0.837334
MDD	chr5:178144073:G:C	RMND5B	damaging_missense	chr5	178144073	G	C	0.0003414	0.0003108	0.0003564	9652	19640	0.0114	0.0094	1.108	0.415	2.961	0.837411
MDD	chr8:63085949:G:A	TTPA	pLoF	chr8	63085949	G	A	5.133e-05	5.209e-05	5.095e-05	9599	19626	0.0168	0.0101	0.784	0.076	8.05	0.837425
MDD	chr19:11867644:G:GA	ZNF439	pLoF	chr19	11867644	G	GA	0.003043	0.003176	0.002977	9762	19818	0.0001	0.0004	0.968	0.711	1.318	0.837446
MDD	chr12:121033514:CT:C	OASL	pLoF	chr12	121033514	CT	C	0.0006095	0.0006158	0.0006064	9744	19789	0.0019	0.0019	1.077	0.529	2.192	0.837502
MDD	chr16:56401763:C:G	AMFR	damaging_missense	chr16	56401763	C	G	5.148e-05	5.209e-05	5.118e-05	9599	19537	0.0168	0.0146	0.784	0.076	8.056	0.837686
MDD	chr6:135197198:C:T	MYB	pLoF	chr6	135197198	C	T	5.074e-05	5.128e-05	5.047e-05	9750	19814	0.0013	0.0006	1.303	0.103	16.457	0.837804
MDD	chr9:33524565:C:CG	ANKRD18B	pLoF	chr9	33524565	C	CG	0.0001029	0.0001042	0.0001023	9598	19557	0.0169	0.0136	1.203	0.205	7.045	0.837911
MDD	chr20:34994333:C:T	MYH7B	pLoF	chr20	34994333	C	T	5.078e-05	5.13e-05	5.052e-05	9746	19794	0.0017	0.0016	0.784	0.076	8.073	0.837912
MDD	chr17:58272748:C:A	MPO	pLoF	chr17	58272748	C	A	0.003201	0.003556	0.003027	9561	19492	0.0207	0.0168	1.032	0.762	1.398	0.837946
MDD	chr19:4454043:CG:C	UBXN6	pLoF	chr19	4454043	CG	C	5.191e-05	5.277e-05	5.149e-05	9475	19421	0.0295	0.0204	1.302	0.103	16.406	0.83799
MDD	chr22:23260980:A:G	BCR	damaging_missense	chr22	23260980	A	G	5.165e-05	5.254e-05	5.121e-05	9517	19527	0.0252	0.0151	1.303	0.103	16.437	0.838059
MDD	chr6:158608682:C:G	TMEM181	damaging_missense	chr6	158608682	C	G	0.0001017	0.0001029	0.0001011	9714	19789	0.005	0.0019	1.202	0.206	7.014	0.838098
MDD	chr10:101770334:G:A	FGF8	pLoF	chr10	101770334	G	A	0.0002231	0.0002612	0.0002045	9572	19559	0.0196	0.0135	1.127	0.359	3.538	0.838113
MDD	7:5712737:C:G	RNF216	damaging_missense	7	5712737	C	G	5.083e-05	5.137e-05	5.056e-05	9734	19777	0.003	0.0025	0.784	0.076	8.098	0.838117
MDD	chr4:73837092:G:GT	CXCL6	pLoF	chr4	73837092	G	GT	0.002256	0.002109	0.002329	9722	19755	0.0042	0.0036	0.962	0.664	1.393	0.838128
MDD	chr4:56459467:C:T	PAICS	pLoF	chr4	56459467	C	T	6.763e-05	5.126e-05	7.569e-05	9755	19817	0.0008	0.0005	0.799	0.092	6.913	0.838148
MDD	chr20:16374256:C:A	KIF16B	pLoF	chr20	16374256	C	A	0.0001024	0.0001036	0.0001017	9648	19660	0.0118	0.0084	1.202	0.206	7.027	0.838224
MDD	chr10:89599251:C:A	PANK1	pLoF	chr10	89599251	C	A	5.077e-05	5.13e-05	5.051e-05	9746	19799	0.0017	0.0014	1.302	0.103	16.397	0.838237
MDD	chr17:28749210:C:T	TRAF4	damaging_missense	chr17	28749210	C	T	0.000169	0.0001537	0.0001765	9762	19825	0.0001	0.0001	0.871	0.23	3.292	0.838283
MDD	chr22:29480700:C:G	NEFH	pLoF	chr22	29480700	C	G	0.004973	0.005335	0.004795	9747	19812	0.0016	0.0007	0.975	0.767	1.24	0.838363
MDD	chr4:169750690:C:G	HPF1	damaging_missense	chr4	169750690	C	G	0.009571	0.01002	0.00935	9728	19787	0.0036	0.002	1.019	0.853	1.216	0.838368
MDD	chr2:238127637:C:CGGCCT	ESPNL	pLoF	chr2	238127637	C	CGGCCT	0.0001207	0.0001052	0.0001283	9508	19478	0.0261	0.0176	0.847	0.171	4.188	0.838507
MDD	chr8:80665026:A:G	ZNF704	damaging_missense	chr8	80665026	A	G	0.0005585	0.0006162	0.0005302	9737	19804	0.0027	0.0011	1.078	0.522	2.225	0.838581
MDD	chr5:150194803:C:T	SLC6A7	damaging_missense	chr5	150194803	C	T	6.824e-05	5.171e-05	7.637e-05	9669	19641	0.0096	0.0093	0.799	0.092	6.962	0.838633
MDD	chr9:94605477:T:A	FBP1	pLoF	chr9	94605477	T	A	0.0002032	0.0002054	0.0002022	9737	19787	0.0027	0.002	1.137	0.331	3.908	0.838671
MDD	chr1:160171591:GC:G	ATP1A4	pLoF	chr1	160171591	GC	G	6.766e-05	5.128e-05	7.572e-05	9750	19810	0.0013	0.0008	0.799	0.092	6.931	0.838692
MDD	chr11:47260541:T:C	NR1H3	damaging_missense	chr11	47260541	T	C	5.073e-05	5.126e-05	5.047e-05	9754	19815	0.0009	0.0006	0.785	0.076	8.08	0.838711
MDD	chr3:29991206:C:CTAAG	RBMS3	pLoF	chr3	29991206	C	CTAAG	0.001739	0.001567	0.001824	9575	19462	0.0193	0.0184	1.046	0.676	1.621	0.838807
MDD	chr16:75464545:A:G	AC009163.4	damaging_missense	chr16	75464545	A	G	0.0003399	0.0003101	0.0003545	9674	19746	0.0091	0.004	0.906	0.35	2.346	0.838812
MDD	chr12:52677671:G:T	KRT1	damaging_missense	chr12	52677671	G	T	0.000338	0.0003073	0.0003531	9761	19823	0.0002	0.0002	0.906	0.352	2.335	0.838835
MDD	chr9:101554062:A:G	RNF20	damaging_missense	chr9	101554062	A	G	0.0001361	0.0001033	0.0001522	9676	19711	0.0089	0.0058	0.852	0.181	4.007	0.838884
MDD	chr8:41977233:C:A	KAT6A	pLoF	chr8	41977233	C	A	0.0001015	0.0001026	0.000101	9745	19802	0.0018	0.0012	1.201	0.206	7.002	0.838913
MDD	chr6:132751168:G:A	VNN 2.00	pLoF	chr6	132751168	G	A	6.763e-05	5.124e-05	7.57e-05	9758	19815	0.0005	0.0006	0.8	0.092	6.922	0.839004
MDD	chr11:47710419:CT:C	AGBL2	pLoF	chr11	47710419	CT	C	8.531e-05	5.187e-05	0.0001017	9639	19667	0.0127	0.008	0.806	0.101	6.446	0.839111
MDD	chr5:60603402:G:A	DEPDC1B	pLoF	chr5	60603402	G	A	0.0001027	0.0001039	0.0001021	9626	19596	0.014	0.0116	0.841	0.159	4.454	0.839112
MDD	chr2:158178884:TC:T	CCDC148	pLoF	chr2	158178884	TC	T	0.0001354	0.0001026	0.0001516	9742	19792	0.0022	0.0017	0.85	0.177	4.08	0.839113
MDD	chr5:353849:T:G	AHRR	damaging_missense	chr5	353849	T	G	0.0001366	0.0001556	0.0001274	9643	19630	0.0123	0.0099	1.165	0.267	5.085	0.839121
MDD	chr8:11850870:C:A	CTSB	damaging_missense	chr8	11850870	C	A	0.0001763	0.0002162	0.000157	9252	19110	0.0523	0.0361	1.144	0.312	4.19	0.839185
MDD	chr19:54939866:T:TAGATCGGCTGCTGC	NLRP7	pLoF	chr19	54939866	T	TAGATCGGCTGCTGC	0.000659	0.000717	0.0006305	9763	19826	0	0	0.934	0.485	1.801	0.83921
MDD	chr17:35264366:C:A	SLFN5	damaging_missense	chr17	35264366	C	A	5.07e-05	5.121e-05	5.044e-05	9763	19824	0	0.0001	1.3	0.103	16.34	0.839218
MDD	chr17:80294999:AAG:A	RNF213	pLoF	chr17	80294999	AAG	A	0.0001019	0.0001031	0.0001013	9702	19748	0.0062	0.0039	1.201	0.205	7.02	0.839229
MDD	chr6:30689342:GA:G	NRM	pLoF	chr6	30689342	GA	G	6.761e-05	5.123e-05	7.567e-05	9759	19822	0.0004	0.0002	0.8	0.092	6.924	0.839317
MDD	chr16:1827271:G:A	FAHD1	pLoF	chr16	1827271	G	A	0.0001016	0.0001026	0.000101	9743	19796	0.002	0.0015	1.202	0.203	7.121	0.839363
MDD	chr2:26466850:C:T	OTOF	damaging_missense	chr2	26466850	C	T	5.228e-05	5.292e-05	5.196e-05	9448	19244	0.0323	0.0294	1.299	0.103	16.304	0.839536
MDD	chr19:48861473:G:C	PLEKHA4	damaging_missense	chr19	48861473	G	C	6.82e-05	5.18e-05	7.625e-05	9652	19673	0.0114	0.0077	0.8	0.092	6.958	0.839594
MDD	chr10:7709065:C:A	ITIH2	damaging_missense	chr10	7709065	C	A	5.078e-05	5.132e-05	5.051e-05	9743	19797	0.002	0.0015	1.299	0.103	16.303	0.839633
MDD	chr5:140787771:TG:T	PCDHA1	pLoF	chr5	140787771	TG	T	0.0001352	0.0001024	0.0001513	9762	19824	0.0001	0.0001	0.852	0.181	4.01	0.839741
MDD	chr3:151122901:G:A	MED12L	damaging_missense	chr3	151122901	G	A	5.076e-05	5.131e-05	5.049e-05	9745	19805	0.0018	0.0011	1.298	0.104	16.276	0.839776
MDD	chr12:14535737:T:A	PLBD1	damaging_missense	chr12	14535737	T	A	0.001354	0.001488	0.001288	9744	19796	0.0019	0.0015	1.049	0.659	1.67	0.839806
MDD	chr1:3628497:T:TC	TPRG1L	pLoF	chr1	3628497	T	TC	0.00198	0.001744	0.002096	9748	19804	0.0015	0.0011	0.96	0.643	1.432	0.839878
MDD	chr19:1275614:T:TGCCGTGCGGTGCC	C19orf24	pLoF	chr19	1275614	T	TGCCGTGCGGTGCC	0.000254	0.0002055	0.0002778	9731	19799	0.0033	0.0014	0.89	0.288	2.751	0.839945
MDD	chr8:17309296:C:G	MTMR7	damaging_missense	chr8	17309296	C	G	5.092e-05	5.149e-05	5.064e-05	9711	19748	0.0053	0.0039	1.298	0.103	16.268	0.839989
MDD	chr12:91158406:TC:T	DCN	pLoF	chr12	91158406	TC	T	5.072e-05	5.125e-05	5.047e-05	9757	19815	0.0006	0.0006	1.3	0.102	16.534	0.83999
MDD	chr14:59464631:G:T	GPR135	damaging_missense	chr14	59464631	G	T	0.003062	0.002924	0.00313	9748	19811	0.0015	0.0008	0.968	0.707	1.326	0.840022
MDD	chr17:42680252:G:C	CCR10	damaging_missense	chr17	42680252	G	C	0.000338	0.0003073	0.0003531	9763	19825	0	0.0001	1.107	0.414	2.96	0.84003
MDD	chr13:95996080:A:T	UGGT2	damaging_missense	chr13	95996080	A	T	0.000611	0.0005156	0.0006578	9697	19763	0.0068	0.0032	0.928	0.45	1.914	0.840049
MDD	chr2:62747408:CT:C	EHBP1	pLoF	chr2	62747408	CT	C	5.089e-05	5.146e-05	5.06e-05	9717	19761	0.0047	0.0033	1.297	0.103	16.263	0.84007
MDD	chr9:23692657:T:C	ELAVL2	damaging_missense	chr9	23692657	T	C	5.071e-05	5.123e-05	5.045e-05	9759	19822	0.0004	0.0002	1.298	0.103	16.347	0.840131
MDD	chr11:20376601:C:T	HTATIP2	pLoF	chr11	20376601	C	T	6.79e-05	5.148e-05	7.598e-05	9713	19743	0.0051	0.0042	0.801	0.093	6.928	0.840206
MDD	chr8:144105903:G:A	MAF 1.00	damaging_missense	chr8	144105903	G	A	6.793e-05	5.151e-05	7.601e-05	9707	19733	0.0057	0.0047	0.801	0.092	6.938	0.840286
MDD	chr6:31669468:G:A	CSNK2B	damaging_missense	chr6	31669468	G	A	5.073e-05	5.126e-05	5.047e-05	9754	19815	0.0009	0.0006	0.787	0.076	8.1	0.840344
MDD	chr1:1482185:C:T	ATAD3B	pLoF	chr1	1482185	C	T	0.000103	0.0001046	0.0001022	9563	19571	0.0205	0.0129	1.199	0.205	7.024	0.840366
MDD	chr16:50315103:C:T	ADCY7	pLoF	chr16	50315103	C	T	0.0001364	0.0001036	0.0001526	9654	19664	0.0112	0.0082	0.853	0.181	4.016	0.840368
MDD	chr19:50658080:G:C	C19orf81	damaging_missense	chr19	50658080	G	C	0.0001908	0.0001583	0.0002068	9474	19346	0.0296	0.0242	0.875	0.238	3.221	0.840488
MDD	chr19:17517743:T:C	PGLS	damaging_missense	chr19	17517743	T	C	0.0009027	0.0009828	0.0008634	9666	19689	0.0099	0.0069	1.061	0.598	1.88	0.840525
MDD	chr1:109627793:C:T	AMPD2	damaging_missense	chr1	109627793	C	T	0.001575	0.001608	0.001558	9637	19578	0.0129	0.0125	0.956	0.619	1.478	0.84058
MDD	chr17:13017701:A:G	ELAC2	pLoF	chr17	13017701	A	G	5.091e-05	5.15e-05	5.062e-05	9708	19756	0.0056	0.0035	0.787	0.077	8.1	0.840637
MDD	chr15:75724242:C:T	ODF3L1	pLoF	chr15	75724242	C	T	0.004438	0.004063	0.004623	9599	19578	0.0168	0.0125	0.973	0.744	1.272	0.840656
MDD	chr17:63538626:G:A	KCNH6	damaging_missense	chr17	63538626	G	A	0.000187	0.0001548	0.0002029	9690	19717	0.0075	0.0055	0.875	0.238	3.22	0.840672
MDD	7:141662666:CAG:C	KIAA1147	pLoF	7	141662666	CAG	C	5.075e-05	5.128e-05	5.05e-05	9751	19803	0.0012	0.0012	1.296	0.103	16.28	0.840673
MDD	chr16:21037915:T:C	DNAH3	damaging_missense	chr16	21037915	T	C	0.0001019	0.000103	0.0001013	9713	19742	0.0051	0.0042	1.199	0.204	7.051	0.840726
MDD	chr5:43453681:G:GA	TMEM267	pLoF	chr5	43453681	G	GA	0.008219	0.008429	0.008115	9728	19778	0.0036	0.0024	0.981	0.812	1.185	0.840742
MDD	7:100064360:C:T	ZSCAN21	pLoF	7	100064360	C	T	0.0004732	0.0005634	0.0004288	9763	19825	0	0.0001	1.082	0.5	2.34	0.840814
MDD	chr19:57873237:C:G	ZNF814	damaging_missense	chr19	57873237	C	G	0.0008956	0.0008706	0.0009079	9763	19826	0	0	1.062	0.589	1.917	0.84082
MDD	chr11:58715328:G:T	GLYAT	pLoF	chr11	58715328	G	T	6.773e-05	5.134e-05	7.579e-05	9739	19791	0.0025	0.0018	0.801	0.092	6.979	0.840835
MDD	chr11:73357098:G:A	ARHGEF17	damaging_missense	chr11	73357098	G	A	5.093e-05	5.151e-05	5.064e-05	9707	19747	0.0057	0.004	1.296	0.103	16.264	0.840852
MDD	chr6:99437370:G:T	USP45	pLoF	chr6	99437370	G	T	0.0003237	0.0002588	0.0003555	9660	19691	0.0106	0.0068	0.902	0.331	2.463	0.840854
MDD	chr12:57476618:T:C	ARHGAP9	damaging_missense	chr12	57476618	T	C	0.000373	0.0003088	0.0004046	9716	19772	0.0048	0.0027	0.91	0.36	2.295	0.840875
MDD	chr12:76805316:G:C	ZDHHC17	pLoF	chr12	76805316	G	C	3.435e-05	5.236e-05	2.556e-05	9550	19563	0.0218	0.0133	1.334	0.08	22.223	0.840914
MDD	chr19:12318968:G:A	ZNF563	pLoF	chr19	12318968	G	A	0.004918	0.00466	0.005044	9763	19824	0	0.0001	0.975	0.76	1.251	0.840973
MDD	7:140834845:C:A	BRAF	damaging_missense	7	140834845	C	A	5.071e-05	5.123e-05	5.045e-05	9759	19821	0.0004	0.0003	1.297	0.102	16.466	0.841049
MDD	chr18:23864784:G:A	LAMA3	pLoF	chr18	23864784	G	A	5.247e-05	5.328e-05	5.207e-05	9385	19205	0.0387	0.0313	1.295	0.103	16.235	0.841142
MDD	chr9:108936314:T:G	FAM206A	damaging_missense	chr9	108936314	T	G	5.093e-05	5.151e-05	5.064e-05	9707	19747	0.0057	0.004	1.295	0.103	16.241	0.841206
MDD	chr11:15245921:C:T	INSC	damaging_missense	chr11	15245921	C	T	0.0001063	0.0001078	0.0001056	9273	18943	0.0502	0.0445	1.198	0.205	6.99	0.841282
MDD	chr1:145623154:C:T	GPR89A	pLoF	chr1	145623154	C	T	0.0001017	0.0001028	0.0001012	9729	19766	0.0035	0.003	0.843	0.159	4.464	0.841325
MDD	7:149765003:G:T	ZNF467	pLoF	7	149765003	G	T	0.0001859	0.0001536	0.0002018	9763	19826	0	0	0.876	0.239	3.208	0.841361
MDD	chr12:105141185:G:T	WASHC4	pLoF	chr12	105141185	G	T	5.072e-05	5.122e-05	5.047e-05	9761	19814	0.0002	0.0006	1.294	0.103	16.244	0.84148
MDD	chr3:49532585:T:C	DAG1	damaging_missense	chr3	49532585	T	C	0.0001352	0.0001024	0.0001513	9763	19826	0	0	0.854	0.181	4.023	0.841555
MDD	chr9:38607441:G:A	ANKRD18A	pLoF	chr9	38607441	G	A	5.243e-05	5.342e-05	5.195e-05	9360	19251	0.0413	0.029	1.294	0.103	16.207	0.841561
MDD	chr11:47180479:C:A	PACSIN3	damaging_missense	chr11	47180479	C	A	0.0002874	0.0002562	0.0003027	9757	19822	0.0006	0.0002	1.116	0.381	3.266	0.841655
MDD	chr9:91356128:GCT:G	AUH	pLoF	chr9	91356128	GCT	G	0.0001014	0.0001025	0.0001009	9753	19822	0.001	0.0002	1.197	0.205	6.986	0.841676
MDD	chr5:179853392:G:A	MRNIP	pLoF	chr5	179853392	G	A	0.007704	0.007869	0.007624	9531	19544	0.0238	0.0142	1.02	0.837	1.244	0.841728
MDD	chr17:10464532:A:T	MYH4	damaging_missense	chr17	10464532	A	T	0.0004733	0.0004612	0.0004792	9758	19824	0.0005	0.0001	1.086	0.482	2.449	0.841812
MDD	chr6:109573505:G:A	AK9	pLoF	chr6	109573505	G	A	0.0002541	0.0002055	0.000278	9734	19787	0.003	0.002	0.892	0.29	2.746	0.842033
MDD	chr15:75640002:C:G	IMP3	damaging_missense	chr15	75640002	C	G	5.074e-05	5.127e-05	5.048e-05	9753	19811	0.001	0.0008	1.293	0.103	16.258	0.842054
MDD	chr9:137245463:TC:T	FAM166A	pLoF	chr9	137245463	TC	T	0.0003044	0.0002563	0.000328	9755	19816	0.0008	0.0005	0.902	0.326	2.492	0.842084
MDD	chr5:127370003:G:T	MEGF10	pLoF	chr5	127370003	G	T	0.0001031	0.0001046	0.0001023	9557	19546	0.0211	0.0141	0.844	0.16	4.465	0.842127
MDD	chr2:27848038:AG:A	RBKS	pLoF	chr2	27848038	AG	A	0.0003722	0.0004103	0.0003535	9748	19803	0.0015	0.0012	1.095	0.449	2.669	0.842229
MDD	chr19:57420296:C:A	ZNF17	damaging_missense	chr19	57420296	C	A	0.0004563	0.0005121	0.0004287	9763	19826	0	0	1.084	0.489	2.405	0.84229
MDD	chr11:102696790:A:G	MMP27	damaging_missense	chr11	102696790	A	G	0.0002367	0.0002564	0.0002271	9752	19817	0.0011	0.0005	1.121	0.364	3.453	0.842332
MDD	chr9:133067160:C:T	CEL	pLoF	chr9	133067160	C	T	6.879e-05	5.231e-05	7.687e-05	9558	19514	0.021	0.0157	0.803	0.092	6.98	0.842378
MDD	chr13:21502973:T:TA	MICU2	pLoF	chr13	21502973	T	TA	0.0002536	0.000205	0.0002775	9756	19821	0.0007	0.0003	0.892	0.289	2.754	0.842399
MDD	chr5:151020681:C:A	GPX3	pLoF	chr5	151020681	C	A	5.136e-05	5.206e-05	5.101e-05	9604	19603	0.0163	0.0112	1.292	0.103	16.202	0.842406
MDD	chr2:70275053:C:T	PCYOX1	pLoF	chr2	70275053	C	T	6.766e-05	5.131e-05	7.57e-05	9744	19815	0.0019	0.0006	0.803	0.092	7.027	0.84246
MDD	chr3:48688737:T:G	IP6K2	damaging_missense	chr3	48688737	T	G	0.002404	0.002308	0.002451	9748	19791	0.0015	0.0018	0.965	0.675	1.377	0.842473
MDD	chr22:24164459:G:T	CABIN1	damaging_missense	chr22	24164459	G	T	6.785e-05	5.146e-05	7.591e-05	9716	19761	0.0048	0.0033	0.803	0.092	6.984	0.842489
MDD	chr1:156552070:G:A	IQGAP3	pLoF	chr1	156552070	G	A	0.0001889	0.0002084	0.0001792	9595	19527	0.0172	0.0151	0.884	0.261	2.99	0.842542
MDD	7:149003868:T:C	PDIA4	damaging_missense	7	149003868	T	C	6.764e-05	5.126e-05	7.57e-05	9754	19815	0.0009	0.0006	0.803	0.092	7.014	0.842596
MDD	chr15:33867714:GGCAGCCA:G	AVEN	pLoF	chr15	33867714	GGCAGCCA	G	5.07e-05	5.122e-05	5.045e-05	9762	19821	0.0001	0.0003	1.292	0.103	16.174	0.84263
MDD	chr3:113250690:C:A	BOC	pLoF	chr3	113250690	C	A	5.071e-05	5.123e-05	5.045e-05	9760	19822	0.0003	0.0002	1.292	0.103	16.231	0.842655
MDD	chr17:11636757:C:T	DNAH9	pLoF	chr17	11636757	C	T	5.074e-05	5.128e-05	5.048e-05	9751	19810	0.0012	0.0008	1.292	0.103	16.199	0.842673
MDD	chr17:21703629:C:G	KCNJ18	damaging_missense	chr17	21703629	C	G	0.001084	0.001079	0.001086	9731	19797	0.0033	0.0015	0.948	0.562	1.6	0.842677
MDD	chr8:133096303:G:A	TG	pLoF	chr8	133096303	G	A	5.083e-05	5.135e-05	5.057e-05	9737	19775	0.0027	0.0026	1.292	0.103	16.188	0.842709
MDD	chr5:141394787:C:CA	PCDHGA8	pLoF	chr5	141394787	C	CA	6.759e-05	5.121e-05	7.566e-05	9763	19826	0	0	0.804	0.093	6.971	0.842735
MDD	chr13:101714459:G:A	ITGBL1	damaging_missense	chr13	101714459	G	A	0.0002201	0.0002054	0.0002273	9738	19799	0.0026	0.0014	0.889	0.278	2.844	0.84278
MDD	chr18:63656025:A:T	SERPINB3	damaging_missense	chr18	63656025	A	T	0.01522	0.01507	0.0153	9752	19810	0.0011	0.0008	0.986	0.857	1.135	0.842783
MDD	chr9:133412783:G:C	REXO4	damaging_missense	chr9	133412783	G	C	0.0001199	0.0001561	0.0001022	9609	19572	0.0158	0.0128	1.167	0.253	5.381	0.842835
MDD	chr6:89688605:G:A	MDN1	pLoF	chr6	89688605	G	A	0.0003566	0.0003088	0.0003801	9714	19734	0.005	0.0046	0.91	0.356	2.322	0.842979
MDD	chr9:128633935:CTG:C	WDR34	pLoF	chr9	128633935	CTG	C	0.001405	0.00159	0.001313	9747	19798	0.0016	0.0014	1.047	0.666	1.646	0.842991
MDD	7:12652705:GC:G	SCIN	pLoF	7	12652705	GC	G	0.0004088	0.0004133	0.0004066	9679	19673	0.0086	0.0077	0.918	0.395	2.137	0.842998
MDD	chr17:50696114:G:C	ANKRD40	damaging_missense	chr17	50696114	G	C	0.0001018	0.0001029	0.0001012	9718	19765	0.0046	0.0031	1.195	0.205	6.967	0.843095
MDD	chr5:311370:G:A	PDCD6	damaging_missense	chr5	311370	G	A	7.08e-05	5.402e-05	7.897e-05	9256	18994	0.0519	0.042	0.804	0.093	6.968	0.843104
MDD	chr16:4812234:C:G	GLYR1	damaging_missense	chr16	4812234	C	G	0.0001903	0.0002102	0.0001806	9517	19382	0.0252	0.0224	1.136	0.322	4.01	0.843234
MDD	chr3:9688946:C:T	MTMR14	pLoF	chr3	9688946	C	T	8.498e-05	0.0001032	7.605e-05	9694	19723	0.0071	0.0052	1.204	0.191	7.575	0.84326
MDD	chr4:2884541:G:A	ADD1	damaging_missense	chr4	2884541	G	A	5.081e-05	5.135e-05	5.055e-05	9737	19784	0.0027	0.0021	1.291	0.103	16.206	0.843291
MDD	chr14:104177271:G:GC	KIF26A	pLoF	chr14	104177271	G	GC	6.759e-05	5.121e-05	7.566e-05	9763	19826	0	0	0.804	0.093	6.979	0.84331
MDD	chr14:104177272:T:TGC	KIF26A	pLoF	chr14	104177272	T	TGC	6.761e-05	5.123e-05	7.567e-05	9759	19822	0.0004	0.0002	0.804	0.093	6.979	0.84331
MDD	chr1:46610144:C:T	MOB3C	damaging_missense	chr1	46610144	C	T	5.077e-05	5.13e-05	5.051e-05	9746	19797	0.0017	0.0015	1.291	0.103	16.232	0.84336
MDD	chr15:45402669:C:CA	SPATA5L1	pLoF	chr15	45402669	C	CA	0.000338	0.0003075	0.0003531	9757	19825	0.0006	0.0001	1.104	0.413	2.948	0.84336
MDD	chr3:56617424:AC:A	CCDC66	pLoF	chr3	56617424	AC	A	6.759e-05	5.121e-05	7.566e-05	9763	19826	0	0	0.804	0.093	6.976	0.843409
MDD	chr1:223802877:G:A	TP53BP2	pLoF	chr1	223802877	G	A	3.382e-05	5.127e-05	2.524e-05	9753	19813	0.001	0.0007	1.328	0.08	22.129	0.843418
MDD	chr18:41987897:A:T	PIK3C3	damaging_missense	chr18	41987897	A	T	0.000932	0.0008734	0.0009609	9732	19773	0.0032	0.0027	1.061	0.591	1.903	0.843538
MDD	chr17:28677755:T:C	SUPT6H	damaging_missense	chr17	28677755	T	C	0.0001191	0.0001034	0.0001268	9675	19709	0.009	0.0059	0.85	0.17	4.253	0.843555
MDD	chr6:69075999:C:T	ADGRB3	damaging_missense	chr6	69075999	C	T	0.0001185	0.0001026	0.0001263	9743	19799	0.002	0.0014	0.851	0.172	4.214	0.843611
MDD	chr9:84001334:T:TA	RMI1	pLoF	chr9	84001334	T	TA	0.0001014	0.0001024	0.0001009	9763	19826	0	0	1.195	0.204	6.987	0.843631
MDD	chr12:49097994:A:T	LMBR1L	damaging_missense	chr12	49097994	A	T	5.083e-05	5.138e-05	5.056e-05	9732	19779	0.0032	0.0024	1.293	0.1	16.642	0.843746
MDD	chr11:45811268:G:A	SLC35C1	pLoF	chr11	45811268	G	A	0.0002029	0.0001537	0.0002271	9761	19815	0.0002	0.0006	0.88	0.246	3.15	0.843851
MDD	chr14:60114785:G:C	PCNX4	damaging_missense	chr14	60114785	G	C	0.0001352	0.0001025	0.0001514	9759	19819	0.0004	0.0004	0.856	0.181	4.035	0.843874
MDD	chr16:89578960:C:G	CPNE7	pLoF	chr16	89578960	C	G	0.008142	0.008412	0.008011	9272	19223	0.0503	0.0304	1.02	0.838	1.242	0.843906
MDD	chr8:81283920:G:C	FABP5	damaging_missense	chr8	81283920	G	C	0.0002537	0.0002051	0.0002777	9749	19808	0.0014	0.0009	0.893	0.288	2.764	0.844
MDD	chr6:39634918:T:C	KIF6	damaging_missense	chr6	39634918	T	C	5.074e-05	5.126e-05	5.049e-05	9754	19807	0.0009	0.001	1.289	0.103	16.118	0.844035
MDD	chr12:6465928:G:C	VAMP1	damaging_missense	chr12	6465928	G	C	0.0001863	0.0001541	0.0002021	9733	19797	0.0031	0.0015	0.878	0.24	3.216	0.844058
MDD	chr4:67635520:C:T	UBA6	damaging_missense	chr4	67635520	C	T	5.076e-05	5.131e-05	5.049e-05	9745	19804	0.0018	0.0011	0.791	0.076	8.187	0.844075
MDD	chr2:96254844:T:C	TMEM127	damaging_missense	chr2	96254844	T	C	5.126e-05	5.193e-05	5.093e-05	9628	19633	0.0138	0.0097	1.289	0.103	16.149	0.844086
MDD	chr8:103228070:C:T	BAALC	pLoF	chr8	103228070	C	T	0.001801	0.001858	0.001773	9686	19738	0.0079	0.0044	0.96	0.641	1.439	0.844186
MDD	chr13:44434733:A:G	TSC22D1	damaging_missense	chr13	44434733	A	G	6.761e-05	5.123e-05	7.567e-05	9759	19823	0.0004	0.0002	0.804	0.092	7.058	0.844226
MDD	chr19:18264686:G:A	IQCN	pLoF	chr19	18264686	G	A	5.073e-05	5.125e-05	5.047e-05	9757	19814	0.0006	0.0006	1.288	0.103	16.109	0.844353
MDD	chr19:2876092:G:A	ZNF556	pLoF	chr19	2876092	G	A	0.0005022	0.0004247	0.0005397	9418	19457	0.0353	0.0186	0.922	0.412	2.067	0.844402
MDD	chr11:9781565:ATG:A	SBF2	pLoF	chr11	9781565	ATG	A	5.08e-05	5.136e-05	5.053e-05	9735	19791	0.0029	0.0018	1.288	0.103	16.111	0.844403
MDD	chr1:161206571:C:T	NDUFS2	damaging_missense	chr1	161206571	C	T	0.0001369	0.0001558	0.0001276	9628	19595	0.0138	0.0116	1.159	0.266	5.05	0.844484
MDD	chr9:92846455:A:G	ZNF484	damaging_missense	chr9	92846455	A	G	0.0004563	0.0004097	0.0004792	9763	19826	0	0	0.921	0.405	2.096	0.844485
MDD	chr3:45771406:A:G	SLC6A20	damaging_missense	chr3	45771406	A	G	0.001676	0.001643	0.001693	9739	19790	0.0025	0.0018	0.958	0.627	1.464	0.844506
MDD	7:44109293:C:T	AEBP1	pLoF	7	44109293	C	T	5.135e-05	5.213e-05	5.096e-05	9591	19622	0.0176	0.0103	1.287	0.103	16.082	0.844517
MDD	chr12:9165296:C:T	PZP	damaging_missense	chr12	9165296	C	T	0.000186	0.0002049	0.0001766	9760	19816	0.0003	0.0005	1.134	0.321	4.005	0.84471
MDD	chr15:62836032:G:T	TLN2	damaging_missense	chr15	62836032	G	T	0.002168	0.002311	0.002097	9737	19786	0.0027	0.002	1.038	0.717	1.501	0.844716
MDD	chr11:4572212:G:A	C11orf40	pLoF	chr11	4572212	G	A	0.0005587	0.0005647	0.0005558	9740	19792	0.0024	0.0017	0.93	0.451	1.919	0.84472
MDD	chr2:88691752:GC:G	RPIA	pLoF	chr2	88691752	GC	G	0.0001863	0.0002056	0.0001769	9727	19789	0.0037	0.0019	1.134	0.322	3.995	0.844732
MDD	chr19:54217318:C:T	LILRB3	pLoF	chr19	54217318	C	T	0.001743	0.001744	0.001743	9750	19799	0.0013	0.0014	1.043	0.685	1.587	0.844752
MDD	chr2:127280621:G:C	ERCC3	damaging_missense	chr2	127280621	G	C	6.825e-05	5.183e-05	7.63e-05	9646	19659	0.012	0.0084	0.806	0.093	6.999	0.844855
MDD	chr4:125449104:C:A	FAT4	damaging_missense	chr4	125449104	C	A	5.069e-05	5.121e-05	5.044e-05	9763	19826	0	0	1.287	0.103	16.118	0.844878
MDD	chr9:127732563:C:T	TOR2A	pLoF	chr9	127732563	C	T	5.154e-05	5.219e-05	5.122e-05	9581	19525	0.0186	0.0152	1.287	0.103	16.073	0.844928
MDD	chr14:24440422:GC:G	SDR39U1	pLoF	chr14	24440422	GC	G	0.0006121	0.0006193	0.0006086	9688	19718	0.0077	0.0054	1.073	0.529	2.178	0.844979
MDD	chr17:48051177:G:A	NFE2L1	damaging_missense	chr17	48051177	G	A	5.072e-05	5.125e-05	5.046e-05	9756	19819	0.0007	0.0004	0.792	0.077	8.179	0.844984
MDD	chr17:80144233:G:A	EIF4A3	damaging_missense	chr17	80144233	G	A	5.109e-05	5.174e-05	5.077e-05	9664	19695	0.0101	0.0066	0.792	0.077	8.168	0.84501
MDD	chr17:80371921:AAAAG:A	RNF213	pLoF	chr17	80371921	AAAAG	A	8.471e-05	0.0001028	7.582e-05	9729	19785	0.0035	0.0021	1.201	0.191	7.558	0.845044
MDD	chr3:50185917:G:A	SEMA3F	damaging_missense	chr3	50185917	G	A	5.078e-05	5.131e-05	5.052e-05	9745	19796	0.0018	0.0015	0.792	0.076	8.221	0.845048
MDD	chr2:97674501:C:G	C2orf92	pLoF	chr2	97674501	C	G	0.0002875	0.0003076	0.0002776	9752	19814	0.0011	0.0006	1.107	0.4	3.062	0.845089
MDD	chr9:111484681:C:CT	ECPAS	pLoF	chr9	111484681	C	CT	5.08e-05	5.134e-05	5.053e-05	9739	19790	0.0025	0.0018	1.286	0.103	16.072	0.845122
MDD	chr22:50281723:G:A	PLXNB2	damaging_missense	chr22	50281723	G	A	5.086e-05	5.143e-05	5.057e-05	9722	19773	0.0042	0.0027	0.793	0.077	8.171	0.845162
MDD	chr5:141351013:CG:C	PCDHGB1	pLoF	chr5	141351013	CG	C	0.0001521	0.0001536	0.0001513	9763	19826	0	0	1.154	0.275	4.841	0.845224
MDD	chr4:118313343:C:T	PRSS12	pLoF	chr4	118313343	C	T	6.777e-05	5.133e-05	7.586e-05	9740	19772	0.0024	0.0027	0.806	0.093	7.001	0.845249
MDD	chr21:44406648:G:A	TRPM2	damaging_missense	chr21	44406648	G	A	0.000274	0.0002599	0.000281	9620	19573	0.0146	0.0128	0.901	0.315	2.574	0.845271
MDD	chr3:39138289:AC:A	TTC21A	pLoF	chr3	39138289	AC	A	5.106e-05	5.156e-05	5.081e-05	9698	19680	0.0067	0.0074	0.792	0.076	8.245	0.84534
MDD	chr19:5772792:C:T	CATSPERD	pLoF	chr19	5772792	C	T	0.000281	0.0002683	0.0002871	9317	19156	0.0457	0.0338	1.115	0.375	3.315	0.845347
MDD	chr20:19693425:G:A	SLC24A3	damaging_missense	chr20	19693425	G	A	0.0001017	0.0001027	0.0001012	9734	19760	0.003	0.0033	1.192	0.204	6.946	0.845358
MDD	7:23691589:TG:T	FAM221A	pLoF	7	23691589	TG	T	0.0003156	0.000267	0.0003394	9363	19154	0.041	0.0339	0.904	0.327	2.499	0.845399
MDD	chr15:44767626:C:T	TRIM69	pLoF	chr15	44767626	C	T	0.0004225	0.0004609	0.0004035	9763	19826	0	0	0.922	0.407	2.089	0.845399
MDD	chr10:29471192:C:A	SVIL	damaging_missense	chr10	29471192	C	A	5.09e-05	5.147e-05	5.061e-05	9714	19758	0.005	0.0034	1.286	0.103	16.081	0.845406
MDD	chr13:75362432:C:T	TBC1D4	damaging_missense	chr13	75362432	C	T	0.0005408	0.0005634	0.0005296	9763	19825	0	0.0001	1.077	0.511	2.267	0.845419
MDD	chr3:40423086:TG:T	ENTPD3	pLoF	chr3	40423086	TG	T	0.0004734	0.0004612	0.0004794	9757	19816	0.0006	0.0005	1.084	0.482	2.44	0.845472
MDD	chr20:3908092:C:A	PANK2	damaging_missense	chr20	3908092	C	A	6.759e-05	5.122e-05	7.566e-05	9762	19826	0.0001	0	0.807	0.093	7.013	0.845527
MDD	chr1:150560178:TC:T	ADAMTSL4	pLoF	chr1	150560178	TC	T	0.0005146	0.0005409	0.0005018	9243	18933	0.0533	0.045	1.081	0.494	2.364	0.845543
MDD	7:36514524:G:A	AOAH	pLoF	7	36514524	G	A	0.002789	0.00243	0.002965	9464	19395	0.0306	0.0217	0.967	0.688	1.359	0.845618
MDD	chr14:64589183:T:C	PPP1R36	damaging_missense	chr14	64589183	T	C	5.071e-05	5.122e-05	5.045e-05	9762	19820	0.0001	0.0003	0.793	0.077	8.181	0.845658
MDD	chr2:178536336:T:C	TTN	damaging_missense	chr2	178536336	T	C	0.001132	0.001178	0.00111	9763	19826	0	0	1.052	0.629	1.76	0.845765
MDD	chr11:44275353:C:T	ALX4	damaging_missense	chr11	44275353	C	T	6.923e-05	5.259e-05	7.74e-05	9508	19381	0.0261	0.0224	0.807	0.093	7.028	0.845956
MDD	chr16:28592425:G:A	SULT1A2	pLoF	chr16	28592425	G	A	0.0002202	0.0002567	0.0002022	9740	19785	0.0024	0.0021	1.12	0.358	3.504	0.845968
MDD	chr6:79916796:CAA:C	ELOVL4	pLoF	chr6	79916796	CAA	C	5.07e-05	5.122e-05	5.045e-05	9762	19823	0.0001	0.0002	1.285	0.103	16.078	0.846004
MDD	chr6:79916800:TAGAG:T	ELOVL4	pLoF	chr6	79916800	TAGAG	T	5.072e-05	5.125e-05	5.046e-05	9757	19819	0.0006	0.0004	1.285	0.103	16.078	0.846004
MDD	chr2:61164512:TAA:T	C2orf74	pLoF	chr2	61164512	TAA	T	0.0006122	0.0005166	0.0006592	9678	19722	0.0087	0.0052	0.931	0.45	1.923	0.846027
MDD	chr12:101168163:C:T	SLC5A8	damaging_missense	chr12	101168163	C	T	6.769e-05	5.131e-05	7.576e-05	9745	19800	0.0018	0.0013	0.806	0.092	7.079	0.846071
MDD	chr4:22421026:AG:A	ADGRA3	pLoF	chr4	22421026	AG	A	3.38e-05	5.121e-05	2.522e-05	9763	19823	0	0.0002	1.321	0.079	22.022	0.846074
MDD	chr16:10757876:T:C	NUBP1	damaging_missense	chr16	10757876	T	C	5.227e-05	5.304e-05	5.19e-05	9427	19269	0.0344	0.0281	1.284	0.103	16.076	0.846111
MDD	chr2:219237323:TA:T	GLB1L	pLoF	chr2	219237323	TA	T	0.0001354	0.0001026	0.0001515	9745	19800	0.0018	0.0013	0.857	0.181	4.056	0.846181
MDD	chr8:52940059:G:T	NPBWR1	damaging_missense	chr8	52940059	G	T	0.001589	0.001793	0.001488	9761	19821	0.0002	0.0003	1.043	0.681	1.597	0.846195
MDD	chr5:119393234:G:C	TNFAIP8	damaging_missense	chr5	119393234	G	C	0.00191	0.001844	0.001942	9762	19825	0.0001	0.0001	0.961	0.646	1.432	0.846361
MDD	chr5:140883396:T:A	PCDHA13	damaging_missense	chr5	140883396	T	A	6.759e-05	5.121e-05	7.566e-05	9763	19826	0	0	0.807	0.092	7.057	0.846364
MDD	chr2:197110774:A:G	ANKRD44	damaging_missense	chr2	197110774	A	G	3.383e-05	5.129e-05	2.524e-05	9749	19808	0.0014	0.0009	1.32	0.079	21.936	0.846393
MDD	chr8:124486365:G:C	RNF139	damaging_missense	chr8	124486365	G	C	0.00049	0.0005121	0.0004792	9763	19826	0	0	0.929	0.443	1.949	0.846497
MDD	chr2:157284311:T:A	GALNT5	damaging_missense	chr2	157284311	T	A	0.0001015	0.0001026	0.000101	9748	19802	0.0015	0.0012	1.19	0.204	6.933	0.846638
MDD	chr2:227277512:GA:G	COL4A3	pLoF	chr2	227277512	GA	G	0.0002558	0.0002595	0.000254	9635	19686	0.0131	0.0071	1.115	0.37	3.361	0.846648
MDD	chr17:48937092:C:A	SNF8	damaging_missense	chr17	48937092	C	A	0.000187	0.0001546	0.0002029	9702	19714	0.0062	0.0056	0.88	0.239	3.232	0.846684
MDD	chr16:71973507:G:C	PKD1L3	pLoF	chr16	71973507	G	C	8.579e-05	5.218e-05	0.0001023	9583	19559	0.0184	0.0135	0.814	0.101	6.573	0.846775
MDD	chr1:168003895:G:C	DCAF6	damaging_missense	chr1	168003895	G	C	0.000288	0.0003084	0.0002779	9727	19789	0.0037	0.0019	1.106	0.398	3.073	0.846775
MDD	chr8:143329433:C:G	TOP1MT	damaging_missense	chr8	143329433	C	G	6.92e-05	5.263e-05	7.732e-05	9501	19400	0.0268	0.0215	0.808	0.092	7.061	0.84704
MDD	chr11:62666576:G:A	CSKMT	damaging_missense	chr11	62666576	G	A	0.0003889	0.0003074	0.0004291	9760	19810	0.0003	0.0008	0.913	0.364	2.291	0.847054
MDD	chr15:99130891:GA:G	SYNM	pLoF	chr15	99130891	GA	G	0.0007097	0.0006146	0.0007566	9763	19826	0	0	0.936	0.48	1.825	0.847075
MDD	chr15:99130894:A:AT	SYNM	pLoF	chr15	99130894	A	AT	0.0007097	0.0006146	0.0007566	9763	19826	0	0	0.936	0.48	1.825	0.847075
MDD	chr1:16028061:C:T	CLCNKA	pLoF	chr1	16028061	C	T	6.797e-05	5.155e-05	7.605e-05	9699	19725	0.0066	0.0051	0.808	0.093	7.052	0.847248
MDD	chr19:50874829:G:A	KLK2	damaging_missense	chr19	50874829	G	A	0.0002251	0.0002107	0.0002322	9494	19382	0.0276	0.0224	0.892	0.278	2.858	0.847421
MDD	chr3:195729666:TC:T	MUC20	pLoF	chr3	195729666	TC	T	0.0001865	0.0002057	0.000177	9722	19772	0.0042	0.0027	0.887	0.261	3.011	0.847455
MDD	chr6:159778818:CAG:C	ACAT2	pLoF	chr6	159778818	CAG	C	0.002417	0.002715	0.00227	9761	19824	0.0002	0.0001	1.035	0.732	1.462	0.847499
MDD	chr5:180908676:A:AT	BTNL8	pLoF	chr5	180908676	A	AT	0.0003217	0.0002566	0.0003537	9743	19788	0.002	0.0019	0.906	0.329	2.49	0.847677
MDD	7:141665041:C:A	KIAA1147	damaging_missense	7	141665041	C	A	0.0008115	0.0007688	0.0008326	9756	19818	0.0007	0.0004	0.942	0.511	1.737	0.847713
MDD	chr15:74175885:GC:G	ISLR	pLoF	chr15	74175885	GC	G	5.071e-05	5.123e-05	5.045e-05	9760	19821	0.0003	0.0003	1.28	0.103	15.932	0.84772
MDD	chr5:43280181:T:C	NIM1K	damaging_missense	chr5	43280181	T	C	5.07e-05	5.123e-05	5.044e-05	9760	19825	0.0003	0.0001	1.218	0.163	9.085	0.847759
MDD	chr9:4849517:C:A	RCL1	damaging_missense	chr9	4849517	C	A	0.0002038	0.0002061	0.0002026	9703	19743	0.0061	0.0042	1.129	0.328	3.886	0.847791
MDD	chr6:38923168:C:G	DNAH8	damaging_missense	chr6	38923168	C	G	0.00109	0.001139	0.001066	9661	19709	0.0104	0.0059	0.951	0.567	1.595	0.847793
MDD	7:2709683:G:T	AMZ1	damaging_missense	7	2709683	G	T	0.002006	0.002085	0.001967	9592	19573	0.0175	0.0128	0.963	0.656	1.414	0.847847
MDD	chr1:17416596:C:G	RCC2	damaging_missense	chr1	17416596	C	G	0.001232	0.001403	0.001148	9624	19602	0.0142	0.0113	1.049	0.646	1.703	0.847963
MDD	chr14:88607345:ACCCCATCTCACCCTGCAAGTGAGTACCATCC:A	ZC3H14	pLoF	chr14	88607345	ACCCCATCTCACCCTGCAAGTGAGTACCATCC	A	0.0002097	0.0001595	0.0002343	9407	19208	0.0365	0.0312	0.882	0.245	3.178	0.847991
MDD	chr4:159353869:GGT:G	RAPGEF2	pLoF	chr4	159353869	GGT	G	5.07e-05	5.121e-05	5.045e-05	9763	19823	0	0.0002	1.28	0.103	15.925	0.848001
MDD	chr4:159353873:A:AAC	RAPGEF2	pLoF	chr4	159353873	A	AAC	5.07e-05	5.123e-05	5.044e-05	9760	19826	0.0003	0	1.28	0.103	15.925	0.848001
MDD	chr19:42916176:G:A	PSG6	pLoF	chr19	42916176	G	A	0.0001355	0.0001027	0.0001517	9735	19779	0.0029	0.0024	0.859	0.182	4.059	0.848029
MDD	chr12:4444210:G:A	FGF6	pLoF	chr12	4444210	G	A	0.0001039	0.0001053	0.0001032	9500	19384	0.0269	0.0223	1.188	0.204	6.919	0.848047
MDD	chr1:23384345:C:A	TCEA3	pLoF	chr1	23384345	C	A	6.812e-05	5.171e-05	7.618e-05	9670	19689	0.0095	0.0069	0.809	0.093	7.037	0.848047
MDD	chr17:47141923:TG:T	CDC27	pLoF	chr17	47141923	TG	T	0.0001184	0.0001026	0.0001262	9743	19806	0.002	0.001	0.855	0.173	4.235	0.848072
MDD	chr12:110904655:AG:A	CCDC63	pLoF	chr12	110904655	AG	A	0.002883	0.002918	0.002866	9597	19541	0.017	0.0144	0.969	0.701	1.339	0.848074
MDD	chrX:49218905:A:G	CACNA1F	damaging_missense	chrX	49218905	A	G	5.202e-05	5.256e-05	5.175e-05	9513	19323	0.0256	0.0254	1.213	0.168	8.754	0.848122
MDD	chr19:6583453:TC:T	CD70	pLoF	chr19	6583453	TC	T	5.185e-05	5.251e-05	5.152e-05	9522	19409	0.0247	0.021	1.28	0.103	15.972	0.848131
MDD	chr13:21503009:CAA:C	MICU2	pLoF	chr13	21503009	CAA	C	0.0001014	0.0001025	0.0001009	9759	19818	0.0004	0.0004	1.188	0.204	6.928	0.848144
MDD	chr14:70523980:A:T	ADAM20	damaging_missense	chr14	70523980	A	T	0.0004056	0.0004098	0.0004035	9761	19826	0.0002	0	1.089	0.456	2.601	0.848382
MDD	chr8:23436981:G:GT	ENTPD4	pLoF	chr8	23436981	G	GT	0.0005584	0.0005638	0.0005558	9755	19792	0.0008	0.0017	1.075	0.513	2.253	0.848385
MDD	chr5:132327296:C:T	SLC22A4	pLoF	chr5	132327296	C	T	0.0002711	0.0002568	0.0002781	9734	19779	0.003	0.0024	1.112	0.375	3.294	0.848477
MDD	chr9:124454540:C:T	ADGRD2	pLoF	chr9	124454540	C	T	0.0009069	0.0008837	0.0009183	9619	19602	0.0148	0.0113	1.059	0.587	1.909	0.848482
MDD	chr1:7939894:C:T	TNFRSF9	pLoF	chr1	7939894	C	T	0.001967	0.001904	0.001998	9715	19770	0.0049	0.0028	1.04	0.699	1.547	0.848483
MDD	chr18:45727382:GC:G	SLC14A1	pLoF	chr18	45727382	GC	G	8.53e-05	0.0001034	7.638e-05	9670	19638	0.0095	0.0095	1.196	0.19	7.513	0.848534
MDD	chr1:2593922:C:T	MMEL1	damaging_missense	chr1	2593922	C	T	6.859e-05	5.203e-05	7.673e-05	9610	19548	0.0157	0.014	0.81	0.093	7.074	0.8487
MDD	chr3:111713963:G:A	PLCXD2	pLoF	chr3	111713963	G	A	0.0001184	0.0001025	0.0001262	9760	19813	0.0003	0.0007	1.181	0.214	6.53	0.848743
MDD	chr16:2528514:G:T	AMDHD2	pLoF	chr16	2528514	G	T	0.000186	0.0001537	0.0002018	9758	19817	0.0005	0.0005	0.881	0.24	3.24	0.848786
MDD	chr1:226402328:A:G	PARP1	damaging_missense	chr1	226402328	A	G	0.0003557	0.0003081	0.0003791	9738	19783	0.0026	0.0022	0.913	0.358	2.328	0.848798
MDD	chr8:143868534:C:G	EPPK1	damaging_missense	chr8	143868534	C	G	5.07e-05	5.122e-05	5.044e-05	9762	19824	0.0001	0.0001	1.279	0.102	16.004	0.848799
MDD	chr19:57135195:T:A	ZIM3	damaging_missense	chr19	57135195	T	A	0.0001859	0.0001536	0.0002018	9763	19826	0	0	0.881	0.24	3.236	0.84883
MDD	chr14:50204409:C:G	SOS 2	damaging_missense	chr14	50204409	C	G	0.0001023	0.0001039	0.0001015	9626	19702	0.014	0.0063	1.187	0.204	6.919	0.848868
MDD	chr11:5755254:A:T	OR52N4	pLoF	chr11	5755254	A	T	0.2019	0.2034	0.2012	9763	19825	0	0.0001	1.004	0.962	1.048	0.849043
MDD	chr15:29106695:C:A	APBA2	damaging_missense	chr15	29106695	C	A	5.073e-05	5.127e-05	5.046e-05	9752	19816	0.0011	0.0005	1.277	0.102	15.926	0.849261
MDD	7:143139074:G:T	PIP	pLoF	7	143139074	G	T	0.0003582	0.0003628	0.0003559	9646	19671	0.012	0.0078	1.094	0.432	2.775	0.849418
MDD	chr15:64623052:G:A	ZNF609	damaging_missense	chr15	64623052	G	A	0.0002746	0.0002606	0.0002814	9592	19543	0.0175	0.0143	1.111	0.375	3.296	0.849448
MDD	chr11:55726215:G:T	OR5D3P	pLoF	chr11	55726215	G	T	0.004482	0.004947	0.004254	9703	19745	0.0061	0.0041	0.976	0.757	1.257	0.849461
MDD	chr6:130145342:GTTCA:G	SAMD3	pLoF	chr6	130145342	GTTCA	G	0.000105	0.0001075	0.0001037	9299	19286	0.0475	0.0272	1.187	0.203	6.949	0.849542
MDD	chr4:48994759:CTT:C	CWH43	pLoF	chr4	48994759	CTT	C	6.764e-05	5.123e-05	7.572e-05	9759	19811	0.0004	0.0008	0.81	0.091	7.171	0.849569
MDD	chr9:132198382:C:CA	NTNG2	pLoF	chr9	132198382	C	CA	5.072e-05	5.124e-05	5.046e-05	9758	19818	0.0005	0.0004	1.276	0.103	15.872	0.849648
MDD	chr15:90918747:C:T	MAN2A2	pLoF	chr15	90918747	C	T	5.224e-05	5.301e-05	5.186e-05	9433	19283	0.0338	0.0274	1.276	0.103	15.873	0.849669
MDD	chr1:227733437:AGC:A	JMJD4	pLoF	chr1	227733437	AGC	A	0.0001189	0.000103	0.0001267	9713	19735	0.0051	0.0046	0.856	0.172	4.255	0.84971
MDD	chr2:47379851:CTTTAA:C	EPCAM	pLoF	chr2	47379851	CTTTAA	C	8.457e-05	0.0001026	7.572e-05	9751	19810	0.0012	0.0008	1.195	0.19	7.529	0.849776
MDD	7:151192796:TC:T	IQCA1L	pLoF	7	151192796	TC	T	0.0003906	0.0004119	0.0003801	9711	19733	0.0053	0.0047	1.088	0.453	2.614	0.849792
MDD	chr19:15628571:CCCCT:C	CYP4F8	pLoF	chr19	15628571	CCCCT	C	6.784e-05	5.142e-05	7.593e-05	9724	19756	0.004	0.0035	0.811	0.093	7.065	0.849804
MDD	chr10:54378787:T:C	PCDH15	damaging_missense	chr10	54378787	T	C	6.796e-05	5.155e-05	7.602e-05	9699	19731	0.0066	0.0048	0.811	0.093	7.086	0.849829
MDD	chr11:6437505:CT:C	HPX	pLoF	chr11	6437505	CT	C	5.072e-05	5.124e-05	5.046e-05	9758	19817	0.0005	0.0005	1.275	0.103	15.849	0.84989
MDD	chr6:134987694:C:A	HBS1L	damaging_missense	chr6	134987694	C	A	0.0002198	0.000205	0.0002271	9756	19812	0.0007	0.0007	0.893	0.278	2.873	0.849968
MDD	chr4:102025281:G:T	BANK1	pLoF	chr4	102025281	G	T	8.45e-05	0.0001024	7.567e-05	9761	19824	0.0002	0.0001	1.194	0.19	7.497	0.849981
MDD	chr1:109739861:A:C	GSTM3	pLoF	chr1	109739861	A	C	0.0001532	0.0001553	0.0001522	9658	19717	0.0107	0.0055	1.148	0.275	4.791	0.850015
MDD	chr1:53210668:A:AT	CPT2	pLoF	chr1	53210668	A	AT	5.07e-05	5.121e-05	5.044e-05	9763	19825	0	0.0001	0.798	0.077	8.307	0.850082
MDD	7:102474459:G:A	POLR2J	pLoF	7	102474459	G	A	0.0001861	0.0001539	0.0002019	9744	19810	0.0019	0.0008	0.882	0.24	3.239	0.850163
MDD	chr1:78655170:GGCTTT:G	IFI44	pLoF	chr1	78655170	GGCTTT	G	6.769e-05	5.131e-05	7.576e-05	9745	19800	0.0018	0.0013	0.812	0.093	7.075	0.85017
MDD	chr12:64744845:AC:A	GNS	pLoF	chr12	64744845	AC	A	0.0001531	0.0001548	0.0001523	9690	19702	0.0075	0.0063	1.148	0.275	4.794	0.850193
MDD	chr5:139855713:C:T	NRG2	damaging_missense	chr5	139855713	C	T	0.0001553	0.0001577	0.0001541	9510	19465	0.0259	0.0182	1.148	0.273	4.828	0.850198
MDD	chr13:23331728:A:G	SACS	damaging_missense	chr13	23331728	A	G	0.0002704	0.0002561	0.0002774	9763	19826	0	0	1.111	0.374	3.298	0.850285
MDD	chr13:41887241:G:A	VWA8	damaging_missense	chr13	41887241	G	A	6.767e-05	5.128e-05	7.573e-05	9751	19806	0.0012	0.001	0.812	0.093	7.074	0.850312
MDD	chr2:166278235:A:G	SCN9A	damaging_missense	chr2	166278235	A	G	8.449e-05	5.121e-05	0.0001009	9763	19826	0	0	0.819	0.103	6.534	0.850358
MDD	chr5:132334837:G:A	SLC22A4	pLoF	chr5	132334837	G	A	5.084e-05	5.14e-05	5.057e-05	9727	19776	0.0037	0.0025	0.798	0.077	8.309	0.850472
MDD	chr11:18008075:C:A	SERGEF	damaging_missense	chr11	18008075	C	A	0.001061	0.000935	0.001123	9626	19588	0.014	0.012	1.055	0.603	1.846	0.850486
MDD	chr4:1024050:G:A	FGFRL1	damaging_missense	chr4	1024050	G	A	5.152e-05	5.238e-05	5.11e-05	9546	19568	0.0222	0.013	1.274	0.102	15.851	0.850494
MDD	chr19:17581263:G:A	COLGALT1	damaging_missense	chr19	17581263	G	A	5.122e-05	5.186e-05	5.091e-05	9641	19643	0.0125	0.0092	1.274	0.102	15.852	0.850536
MDD	chr9:121299914:T:TGTGCGCGCTGTCGCTGCCC	GSN	pLoF	chr9	121299914	T	TGTGCGCGCTGTCGCTGCCC	5.167e-05	5.278e-05	5.113e-05	9473	19559	0.0297	0.0135	1.274	0.102	15.891	0.850681
MDD	chr1:234374291:C:T	COA6	damaging_missense	chr1	234374291	C	T	5.077e-05	5.131e-05	5.05e-05	9744	19802	0.0019	0.0012	0.799	0.077	8.259	0.850725
MDD	chr8:142703201:T:C	LY6K	damaging_missense	chr8	142703201	T	C	0.0004403	0.0004107	0.0004549	9739	19786	0.0025	0.002	1.085	0.462	2.548	0.850787
MDD	chr2:240955958:C:T	CROCC2	pLoF	chr2	240955958	C	T	0.0001388	0.0001587	0.000129	9452	19374	0.0319	0.0228	1.152	0.265	5.011	0.850822
MDD	chr19:57808183:A:T	ZNF552	damaging_missense	chr19	57808183	A	T	0.0001183	0.0001024	0.0001261	9763	19826	0	0	0.857	0.173	4.259	0.850854
MDD	chr14:56605619:A:G	TMEM260	damaging_missense	chr14	56605619	A	G	0.0005581	0.000564	0.0005552	9752	19813	0.0011	0.0007	0.933	0.452	1.926	0.850891
MDD	chr5:94694958:ACAAG:A	SLF1	pLoF	chr5	94694958	ACAAG	A	5.07e-05	5.122e-05	5.044e-05	9762	19826	0.0001	0	1.274	0.102	15.875	0.850911
MDD	chr1:58667108:C:T	MYSM1	pLoF	chr1	58667108	C	T	5.081e-05	5.139e-05	5.053e-05	9730	19790	0.0034	0.0018	1.273	0.102	15.841	0.850943
MDD	chr10:11489222:C:T	USP6NL	damaging_missense	chr10	11489222	C	T	0.0004844	0.0004729	0.00049	9516	19386	0.0253	0.0222	1.081	0.48	2.437	0.850967
MDD	chr12:122200308:C:CCA	LRRC43	pLoF	chr12	122200308	C	CCA	5.115e-05	5.17e-05	5.088e-05	9671	19654	0.0094	0.0087	1.273	0.103	15.808	0.850996
MDD	chr3:131025130:AACATCTGCAAAAGAAT:A	ASTE1	pLoF	chr3	131025130	AACATCTGCAAAAGAAT	A	8.449e-05	0.0001024	7.566e-05	9763	19826	0	0	1.193	0.189	7.532	0.851001
MDD	chr14:31313163:T:A	HEATR5A	pLoF	chr14	31313163	T	A	0.0001016	0.0001028	0.0001011	9731	19786	0.0033	0.002	1.184	0.203	6.904	0.85116
MDD	chr22:24728176:C:T	PIWIL3	pLoF	chr22	24728176	C	T	0.0119	0.01189	0.01191	9759	19820	0.0004	0.0003	0.985	0.84	1.155	0.851288
MDD	chr10:68787957:C:T	CCAR1	damaging_missense	chr10	68787957	C	T	0.0002031	0.0001539	0.0002273	9745	19800	0.0018	0.0013	0.885	0.247	3.172	0.851311
MDD	chr16:22075556:C:G	MOSMO	damaging_missense	chr16	22075556	C	G	6.801e-05	5.159e-05	7.607e-05	9691	19718	0.0074	0.0054	0.813	0.093	7.125	0.851322
MDD	chrX:71387333:C:T	TAF1	damaging_missense	chrX	71387333	C	T	5.112e-05	5.156e-05	5.09e-05	9698	19645	0.0067	0.0091	0.842	0.14	5.063	0.85134
MDD	chr1:46814027:T:C	CYP4B1	damaging_missense	chr1	46814027	T	C	0.0003915	0.0003614	0.0004063	9685	19688	0.008	0.007	1.092	0.437	2.729	0.851387
MDD	7:101420050:C:T	COL26A1	damaging_missense	7	101420050	C	T	5.139e-05	5.203e-05	5.107e-05	9610	19580	0.0157	0.0124	1.272	0.102	15.787	0.851505
MDD	chr8:93917944:T:TGGTA	PDP1	pLoF	chr8	93917944	T	TGGTA	0.0001194	0.0001035	0.0001272	9665	19653	0.01	0.0087	0.858	0.171	4.291	0.851585
MDD	chr8:28780892:G:A	INTS9	damaging_missense	chr8	28780892	G	A	6.773e-05	5.134e-05	7.58e-05	9739	19788	0.0025	0.0019	0.813	0.093	7.085	0.85161
MDD	chr19:10361904:G:A	TYK2	pLoF	chr19	10361904	G	A	0.0002203	0.0002056	0.0002276	9728	19775	0.0036	0.0026	0.895	0.279	2.869	0.851652
MDD	chr8:69627821:A:G	SULF1	damaging_missense	chr8	69627821	A	G	5.072e-05	5.125e-05	5.045e-05	9757	19820	0.0006	0.0003	1.272	0.102	15.874	0.851669
MDD	chr1:228282202:A:T	OBSCN	pLoF	chr1	228282202	A	T	0.005212	0.005038	0.005297	9626	19632	0.014	0.0098	1.024	0.801	1.309	0.851768
MDD	chr15:70892152:G:A	THAP10	damaging_missense	chr15	70892152	G	A	6.767e-05	5.13e-05	7.573e-05	9747	19807	0.0016	0.001	0.814	0.093	7.089	0.851827
MDD	chr11:134310609:G:GA	GLB1L3	pLoF	chr11	134310609	G	GA	0.001187	0.001133	0.001214	9710	19771	0.0054	0.0028	0.953	0.575	1.58	0.851833
MDD	chr3:190644339:C:G	IL1RAP	pLoF	chr3	190644339	C	G	5.07e-05	5.122e-05	5.044e-05	9762	19825	0.0001	0.0001	1.272	0.102	15.888	0.851937
MDD	chr12:57807399:G:A	AVIL	pLoF	chr12	57807399	G	A	5.081e-05	5.137e-05	5.054e-05	9734	19786	0.003	0.002	1.271	0.102	15.774	0.851996
MDD	chr12:69693705:TC:T	BEST3	pLoF	chr12	69693705	TC	T	0.003656	0.003902	0.003535	9739	19804	0.0025	0.0011	1.027	0.775	1.362	0.852015
MDD	chr21:32576780:A:AC	TCP10L	pLoF	chr21	32576780	A	AC	5.307e-05	5.378e-05	5.272e-05	9298	18967	0.0476	0.0433	1.272	0.102	15.934	0.852033
MDD	chr10:20817599:C:T	NEBL	pLoF	chr10	20817599	C	T	5.092e-05	5.152e-05	5.063e-05	9705	19752	0.0059	0.0037	0.8	0.077	8.324	0.852152
MDD	chr13:51799537:G:A	DHRS12	pLoF	chr13	51799537	G	A	6.872e-05	5.218e-05	7.684e-05	9582	19520	0.0185	0.0154	0.814	0.093	7.097	0.852156
MDD	chr11:49171227:A:G	FOLH1	damaging_missense	chr11	49171227	A	G	0.0002715	0.0002574	0.0002784	9711	19755	0.0053	0.0036	1.109	0.374	3.286	0.85218
MDD	chr19:38889127:A:G	SIRT2	damaging_missense	chr19	38889127	A	G	6.962e-05	5.304e-05	7.772e-05	9426	19300	0.0345	0.0265	0.814	0.093	7.104	0.852202
MDD	chr2:162268086:C:T	IFIH1	pLoF	chr2	162268086	C	T	0.001337	0.001231	0.001389	9749	19801	0.0014	0.0013	0.955	0.591	1.545	0.852227
MDD	chr4:125318238:C:A	FAT4	damaging_missense	chr4	125318238	C	A	0.0001352	0.0001025	0.0001514	9758	19819	0.0005	0.0004	0.862	0.181	4.108	0.852243
MDD	chr4:10513475:AC:A	CLNK	pLoF	chr4	10513475	AC	A	0.0003793	0.0003671	0.0003852	9535	19469	0.0234	0.018	0.918	0.374	2.252	0.852246
MDD	chr11:67365147:GAGCCCCC:G	CLCF1	pLoF	chr11	67365147	GAGCCCCC	G	0.002192	0.00201	0.002282	9701	19720	0.0064	0.0053	1.037	0.711	1.512	0.852259
MDD	chr6:135427260:G:A	AHI1	pLoF	chr6	135427260	G	A	5.072e-05	5.125e-05	5.046e-05	9756	19819	0.0007	0.0004	1.27	0.102	15.755	0.852307
MDD	chr16:72796805:C:G	ZFHX3	damaging_missense	chr16	72796805	C	G	5.069e-05	5.121e-05	5.044e-05	9763	19826	0	0	1.271	0.102	15.89	0.852396
MDD	chr16:1487792:C:T	PTX4	pLoF	chr16	1487792	C	T	5.071e-05	5.122e-05	5.045e-05	9761	19821	0.0002	0.0003	0.801	0.077	8.294	0.852428
MDD	chr5:138827630:C:T	CTNNA1	damaging_missense	chr5	138827630	C	T	5.088e-05	5.143e-05	5.06e-05	9722	19761	0.0042	0.0033	0.801	0.077	8.3	0.852437
MDD	chr22:20976499:C:T	AIFM3	pLoF	chr22	20976499	C	T	6.822e-05	5.177e-05	7.63e-05	9659	19659	0.0106	0.0084	0.814	0.093	7.096	0.85256
MDD	chr16:30953306:C:T	ORAI3	damaging_missense	chr16	30953306	C	T	5.091e-05	5.144e-05	5.065e-05	9720	19743	0.0044	0.0042	1.27	0.102	15.786	0.852609
MDD	chr2:107854628:C:T	RGPD4	pLoF	chr2	107854628	C	T	0.002028	0.002069	0.002008	9667	19667	0.0098	0.008	0.964	0.657	1.415	0.852664
MDD	chr11:433356:TG:T	ANO9	pLoF	chr11	433356	TG	T	5.252e-05	5.347e-05	5.205e-05	9351	19211	0.0422	0.031	1.27	0.102	15.798	0.852714
MDD	chr21:29581509:A:G	GRIK1	damaging_missense	chr21	29581509	A	G	5.104e-05	5.154e-05	5.08e-05	9702	19686	0.0062	0.0071	0.802	0.077	8.293	0.852764
MDD	chr8:97816180:G:GCCTCCTAATTTTCCCTACAGAGATGATGTCAT	LAPTM4B	pLoF	chr8	97816180	G	GCCTCCTAATTTTCCCTACAGAGATGATGTCAT	0.001267	0.001349	0.001228	9263	19142	0.0512	0.0345	1.048	0.639	1.718	0.852796
MDD	chr11:63719045:TAA:T	RTN3	pLoF	chr11	63719045	TAA	T	0.003414	0.003534	0.003354	9761	19825	0.0002	0.0001	0.973	0.725	1.305	0.852824
MDD	chr1:65425302:G:T	LEPROT	pLoF	chr1	65425302	G	T	5.079e-05	5.136e-05	5.051e-05	9735	19797	0.0029	0.0015	0.802	0.077	8.301	0.852907
MDD	chr17:2692430:C:G	CLUH	damaging_missense	chr17	2692430	C	G	0.0002038	0.0002061	0.0002027	9704	19730	0.006	0.0048	1.124	0.327	3.856	0.852927
MDD	chr16:271427:G:A	RGS11	pLoF	chr16	271427	G	A	0.0002034	0.0001543	0.0002276	9723	19775	0.0041	0.0026	0.886	0.247	3.176	0.852931
MDD	chr1:151847764:TG:T	THEM5	pLoF	chr1	151847764	TG	T	5.117e-05	5.181e-05	5.086e-05	9651	19662	0.0115	0.0083	1.27	0.101	15.944	0.852939
MDD	chr6:28391296:A:G	ZSCAN12	damaging_missense	chr6	28391296	A	G	0.01511	0.0147	0.01531	9763	19825	0	0.0001	1.014	0.879	1.169	0.853016
MDD	chr3:119587602:G:A	ADPRH	pLoF	chr3	119587602	G	A	0.0004902	0.0004612	0.0005046	9758	19819	0.0005	0.0004	0.929	0.424	2.035	0.853117
MDD	chr15:63658543:C:G	HERC1	pLoF	chr15	63658543	C	G	5.096e-05	5.153e-05	5.068e-05	9703	19733	0.0061	0.0047	0.801	0.077	8.361	0.853117
MDD	chr2:172564534:C:T	PDK1	pLoF	chr2	172564534	C	T	5.071e-05	5.124e-05	5.045e-05	9758	19821	0.0005	0.0003	1.269	0.102	15.86	0.853207
MDD	chr17:75020542:C:A	MRPL58	damaging_missense	chr17	75020542	C	A	0.0001353	0.0001026	0.0001514	9751	19815	0.0012	0.0006	0.863	0.182	4.091	0.853253
MDD	chr16:1341866:G:T	BAIAP3	damaging_missense	chr16	1341866	G	T	0.001347	0.001347	0.001348	9649	19666	0.0117	0.0081	0.957	0.597	1.532	0.853295
MDD	chr1:15743153:T:C	TMEM82	damaging_missense	chr1	15743153	T	C	0.000866	0.0009298	0.0008348	9680	19766	0.0085	0.003	0.947	0.533	1.684	0.853434
MDD	chr5:13830714:C:T	DNAH5	damaging_missense	chr5	13830714	C	T	0.0007105	0.0006157	0.0007572	9745	19811	0.0018	0.0008	0.94	0.489	1.809	0.853441
MDD	chr15:90961714:T:A	RCCD1	damaging_missense	chr15	90961714	T	A	0.001617	0.001831	0.001512	9558	19507	0.021	0.0161	1.041	0.68	1.593	0.853471
MDD	chr2:232482573:T:C	ECEL1	damaging_missense	chr2	232482573	T	C	0.0001694	0.0001542	0.0001769	9727	19786	0.0037	0.002	0.882	0.232	3.351	0.853531
MDD	chr2:195900463:G:A	DNAH7	damaging_missense	chr2	195900463	G	A	6.784e-05	5.144e-05	7.591e-05	9721	19759	0.0043	0.0034	0.815	0.093	7.122	0.853587
MDD	chr20:59036514:A:G	PRELID3B	damaging_missense	chr20	59036514	A	G	5.073e-05	5.127e-05	5.046e-05	9753	19816	0.001	0.0005	1.267	0.102	15.701	0.853589
MDD	chr19:43535494:G:GC	ZNF575	pLoF	chr19	43535494	G	GC	0.001629	0.001648	0.001619	9709	19760	0.0055	0.0033	0.961	0.627	1.473	0.853675
MDD	chr20:45253690:G:T	SLPI	pLoF	chr20	45253690	G	T	5.12e-05	5.181e-05	5.09e-05	9650	19646	0.0116	0.0091	1.267	0.102	15.712	0.853702
MDD	chr19:42353824:AACGTGTCCTCAGTGGCACTGGGCTC:A	MEGF8	pLoF	chr19	42353824	AACGTGTCCTCAGTGGCACTGGGCTC	A	5.071e-05	5.123e-05	5.045e-05	9759	19821	0.0004	0.0003	1.267	0.102	15.725	0.853714
MDD	chr20:34999148:TACAG:T	MYH7B	pLoF	chr20	34999148	TACAG	T	0.002367	0.002665	0.002221	9757	19815	0.0006	0.0006	1.033	0.729	1.464	0.853935
MDD	chr1:19273984:CTGCGGCGCTGGTGGGCGCGTCCA:C	AKR7L	pLoF	chr1	19273984	CTGCGGCGCTGGTGGGCGCGTCCA	C	0.01495	0.0149	0.01497	9597	19610	0.017	0.0109	0.987	0.855	1.139	0.854049
MDD	chr1:150804203:C:G	CTSK	damaging_missense	chr1	150804203	C	G	0.0002889	0.000309	0.0002789	9708	19719	0.0056	0.0054	1.101	0.395	3.064	0.854092
MDD	chr17:75591705:AGT:A	MYO15B	pLoF	chr17	75591705	AGT	A	0.0006175	0.0005202	0.0006654	9612	19536	0.0155	0.0146	0.934	0.452	1.93	0.854141
MDD	chr8:142344336:C:A	TSNARE1	damaging_missense	chr8	142344336	C	A	5.074e-05	5.127e-05	5.047e-05	9752	19813	0.0011	0.0007	1.266	0.102	15.709	0.854144
MDD	chr2:200623886:G:GT	AOX1	pLoF	chr2	200623886	G	GT	6.836e-05	5.199e-05	7.637e-05	9618	19641	0.0148	0.0093	0.816	0.094	7.122	0.854165
MDD	chr12:117265431:C:T	NOS1	damaging_missense	chr12	117265431	C	T	6.818e-05	5.167e-05	7.631e-05	9676	19657	0.0089	0.0085	0.812	0.088	7.493	0.854239
MDD	chr10:129536320:G:A	MGMT	damaging_missense	chr10	129536320	G	A	5.073e-05	5.125e-05	5.048e-05	9757	19809	0.0006	0.0009	1.266	0.102	15.714	0.854252
MDD	chrX:72139278:T:C	NHSL2	damaging_missense	chrX	72139278	T	C	6.846e-05	5.187e-05	7.664e-05	9640	19573	0.0126	0.0128	0.849	0.148	4.883	0.854315
MDD	chr1:150556324:C:CG	ADAMTSL4	pLoF	chr1	150556324	C	CG	0.0001032	0.0001046	0.0001025	9562	19503	0.0206	0.0163	1.179	0.204	6.826	0.854418
MDD	chr1:150556328:T:TAGGC	ADAMTSL4	pLoF	chr1	150556328	T	TAGGC	0.0001024	0.0001036	0.0001018	9651	19637	0.0115	0.0095	1.179	0.204	6.826	0.854418
MDD	chr1:150556334:T:TAGGCC	ADAMTSL4	pLoF	chr1	150556334	T	TAGGCC	0.0001024	0.0001036	0.0001019	9648	19636	0.0118	0.0096	1.179	0.204	6.826	0.854418
MDD	chr1:150556335:T:TAGCTAGGCCCAGCTAGGCCGGGGCTAG	ADAMTSL4	pLoF	chr1	150556335	T	TAGCTAGGCCCAGCTAGGCCGGGGCTAG	0.0001023	0.0001035	0.0001017	9663	19664	0.0102	0.0082	1.179	0.204	6.826	0.854418
MDD	chr19:56180600:G:T	GALP	damaging_missense	chr19	56180600	G	T	5.122e-05	5.179e-05	5.094e-05	9655	19632	0.0111	0.0098	1.266	0.102	15.7	0.854465
MDD	chr17:28693790:A:C	SUPT6H	damaging_missense	chr17	28693790	A	C	5.08e-05	5.138e-05	5.052e-05	9732	19793	0.0032	0.0017	1.267	0.101	15.818	0.854472
MDD	chr14:96240653:G:A	BDKRB2	damaging_missense	chr14	96240653	G	A	6.761e-05	5.122e-05	7.568e-05	9761	19821	0.0002	0.0003	0.816	0.093	7.131	0.854473
MDD	chr3:121632467:C:CA	HCLS1	pLoF	chr3	121632467	C	CA	0.001708	0.001537	0.001791	9757	19818	0.0006	0.0004	0.961	0.625	1.477	0.854594
MDD	chr11:66233791:C:G	PACS1	damaging_missense	chr11	66233791	C	G	5.157e-05	5.215e-05	5.128e-05	9587	19501	0.018	0.0164	1.268	0.1	16.096	0.854621
MDD	chr18:22982394:G:T	RBBP8	pLoF	chr18	22982394	G	T	0.000605	0.0006313	0.0005921	9504	19422	0.0265	0.0204	1.069	0.523	2.184	0.854729
MDD	chr4:87134583:A:AC	AFF1	pLoF	chr4	87134583	A	AC	3.385e-05	5.131e-05	2.525e-05	9744	19799	0.0019	0.0014	1.3	0.078	21.554	0.854773
MDD	chr18:46529227:G:A	LOXHD1	pLoF	chr18	46529227	G	A	0.0001366	0.0001038	0.0001526	9632	19656	0.0134	0.0086	0.865	0.183	4.092	0.854899
MDD	chr18:66568473:C:A	CDH19	pLoF	chr18	66568473	C	A	0.003059	0.002868	0.003153	9762	19823	0.0001	0.0002	1.03	0.748	1.419	0.854989
MDD	chr10:25025349:TAGAG:T	THNSL1	pLoF	chr10	25025349	TAGAG	T	0.0002536	0.0002562	0.0002523	9759	19818	0.0004	0.0004	1.108	0.368	3.335	0.855022
MDD	chr5:119634530:A:G	FAM170A	damaging_missense	chr5	119634530	A	G	6.761e-05	5.123e-05	7.567e-05	9759	19822	0.0004	0.0002	0.816	0.093	7.197	0.85509
MDD	chr12:105211248:G:A	APPL2	pLoF	chr12	105211248	G	A	6.83e-05	5.184e-05	7.639e-05	9645	19637	0.0121	0.0095	0.817	0.093	7.155	0.855133
MDD	chr18:8784155:T:C	MTCL1	damaging_missense	chr18	8784155	T	C	0.001521	0.00169	0.001438	9762	19821	0.0001	0.0003	1.041	0.673	1.611	0.855177
MDD	chr16:410351:ATGAGAAGTTCTTCCGGGTGGGTGCCTCGTGCGCTCTG:A	DECR2	pLoF	chr16	410351	ATGAGAAGTTCTTCCGGGTGGGTGCCTCGTGCGCTCTG	A	0.001128	0.001135	0.001125	9254	19112	0.0521	0.036	1.049	0.626	1.758	0.855277
MDD	chr14:21312466:C:T	RPGRIP1	pLoF	chr14	21312466	C	T	5.099e-05	5.163e-05	5.068e-05	9684	19733	0.0081	0.0047	1.264	0.102	15.662	0.855281
MDD	chr5:110606216:AAAGCTTTC:A	TMEM232	pLoF	chr5	110606216	AAAGCTTTC	A	0.0001353	0.0001539	0.0001262	9749	19808	0.0014	0.0009	0.876	0.211	3.634	0.855415
MDD	chr14:72971034:A:T	ZFYVE1	damaging_missense	chr14	72971034	A	T	5.074e-05	5.126e-05	5.049e-05	9754	19807	0.0009	0.001	1.264	0.102	15.728	0.855474
MDD	chr3:132630436:C:T	ACAD11	pLoF	chr3	132630436	C	T	5.086e-05	5.14e-05	5.059e-05	9727	19768	0.0037	0.0029	1.263	0.102	15.638	0.855503
MDD	chr9:6012841:G:A	RANBP6	pLoF	chr9	6012841	G	A	5.069e-05	5.121e-05	5.044e-05	9763	19826	0	0	1.263	0.102	15.629	0.855736
MDD	chr12:120312566:G:A	SIRT4	damaging_missense	chr12	120312566	G	A	0.0005241	0.0005125	0.0005298	9756	19817	0.0007	0.0005	1.074	0.497	2.32	0.855854
MDD	chr12:52823154:T:TCCCCAAGC	KRT79	pLoF	chr12	52823154	T	TCCCCAAGC	0.000221	0.0002067	0.000228	9676	19735	0.0089	0.0046	1.119	0.333	3.762	0.855913
MDD	chr19:6418856:T:C	KHSRP	damaging_missense	chr19	6418856	T	C	0.0002378	0.0002062	0.0002533	9700	19736	0.0065	0.0045	0.899	0.286	2.826	0.855957
MDD	chr10:73383213:A:G	ANXA7	damaging_missense	chr10	73383213	A	G	6.761e-05	5.123e-05	7.568e-05	9760	19820	0.0003	0.0003	0.818	0.093	7.199	0.855961
MDD	chr6:31164843:G:A	POU5F1	damaging_missense	chr6	31164843	G	A	6.761e-05	5.122e-05	7.568e-05	9761	19819	0.0002	0.0004	0.818	0.093	7.166	0.856013
MDD	chr11:117293954:GA:G	BACE1	pLoF	chr11	117293954	GA	G	0.000136	0.0001032	0.0001522	9692	19712	0.0073	0.0058	0.866	0.182	4.111	0.856065
MDD	chr13:31151024:C:T	HSPH1	damaging_missense	chr13	31151024	C	T	6.764e-05	5.128e-05	7.569e-05	9750	19818	0.0013	0.0004	0.818	0.093	7.164	0.856115
MDD	chr2:97196592:GT:G	ANKRD36	pLoF	chr2	97196592	GT	G	6.796e-05	5.148e-05	7.608e-05	9713	19717	0.0051	0.0055	0.818	0.094	7.155	0.856186
MDD	chr17:6770897:TAG:T	XAF1	pLoF	chr17	6770897	TAG	T	0.0001185	0.0001027	0.0001263	9739	19798	0.0025	0.0014	0.86	0.168	4.392	0.856247
MDD	chr19:1050943:C:CT	ABCA7	pLoF	chr19	1050943	C	CT	5.209e-05	5.295e-05	5.166e-05	9443	19356	0.0328	0.0237	1.262	0.102	15.655	0.856267
MDD	chr14:60115718:G:T	PCNX4	pLoF	chr14	60115718	G	T	0.0001521	0.0001537	0.0001513	9762	19825	0.0001	0.0001	1.141	0.273	4.764	0.856477
MDD	chr1:41020411:C:A	SLFNL1	pLoF	chr1	41020411	C	A	0.001572	0.001435	0.00164	9759	19821	0.0004	0.0003	0.96	0.615	1.498	0.856494
MDD	chr9:129085525:C:T	DOLPP1	pLoF	chr9	129085525	C	T	5.308e-05	5.387e-05	5.269e-05	9282	18978	0.0493	0.0428	1.261	0.102	15.611	0.85655
MDD	chr2:162396891:G:A	KCNH7	damaging_missense	chr2	162396891	G	A	0.0003718	0.0004098	0.0003531	9761	19826	0.0002	0	1.085	0.446	2.642	0.856612
MDD	chr14:50665610:G:T	SAV1	damaging_missense	chr14	50665610	G	T	5.072e-05	5.125e-05	5.045e-05	9756	19820	0.0007	0.0003	0.806	0.077	8.392	0.856792
MDD	chr14:19780815:C:T	OR4M1	pLoF	chr14	19780815	C	T	0.002505	0.002667	0.002426	9750	19789	0.0013	0.0019	1.032	0.731	1.457	0.856795
MDD	chr12:56328640:C:A	PAN2	damaging_missense	chr12	56328640	C	A	0.0001197	0.0001038	0.0001275	9636	19610	0.013	0.0109	0.863	0.174	4.28	0.856862
MDD	chr20:56533450:C:CAATA	FAM209B	pLoF	chr20	56533450	C	CAATA	0.03762	0.03751	0.03768	9678	19653	0.0087	0.0087	0.992	0.906	1.086	0.856955
MDD	chr22:20995830:AC:A	LZTR1	pLoF	chr22	20995830	AC	A	5.128e-05	5.199e-05	5.093e-05	9617	19636	0.015	0.0096	0.807	0.078	8.358	0.85698
MDD	chr4:947867:T:C	TMEM175	damaging_missense	chr4	947867	T	C	0.0001363	0.0001034	0.0001525	9673	19673	0.0092	0.0077	0.867	0.183	4.115	0.856987
MDD	chr1:49697380:G:A	AGBL4	damaging_missense	chr1	49697380	G	A	5.086e-05	5.148e-05	5.056e-05	9712	19778	0.0052	0.0024	1.26	0.102	15.574	0.856996
MDD	chr14:57409512:G:A	NAA30	damaging_missense	chr14	57409512	G	A	6.765e-05	5.128e-05	7.57e-05	9751	19815	0.0012	0.0006	0.819	0.093	7.185	0.857029
MDD	chr2:55206300:G:A	CLHC1	pLoF	chr2	55206300	G	A	0.0006612	0.0005656	0.0007082	9724	19769	0.004	0.0029	0.938	0.469	1.879	0.857047
MDD	chr14:54788918:G:T	SAMD4A	damaging_missense	chr14	54788918	G	T	0.0002209	0.0002578	0.0002028	9698	19726	0.0067	0.005	1.111	0.353	3.493	0.85711
MDD	chr5:40843654:T:G	CARD6	pLoF	chr5	40843654	T	G	5.071e-05	5.123e-05	5.045e-05	9759	19821	0.0004	0.0003	0.806	0.077	8.404	0.857124
MDD	chr17:20227569:C:T	SPECC1	pLoF	chr17	20227569	C	T	0.0001016	0.0001027	0.0001011	9734	19790	0.003	0.0018	1.175	0.203	6.806	0.857221
MDD	chr15:42691667:CAG:C	STARD9	pLoF	chr15	42691667	CAG	C	5.069e-05	5.121e-05	5.044e-05	9763	19826	0	0	0.807	0.078	8.39	0.857271
MDD	chr12:123221845:AG:A	MPHOSPH9	pLoF	chr12	123221845	AG	A	5.071e-05	5.123e-05	5.045e-05	9759	19822	0.0004	0.0002	1.261	0.1	15.883	0.857395
MDD	chr4:185620110:TGTCA:T	SORBS2	pLoF	chr4	185620110	TGTCA	T	5.091e-05	5.148e-05	5.064e-05	9713	19748	0.0051	0.0039	1.259	0.102	15.559	0.857416
MDD	chr5:62394593:A:G	DIMT1	damaging_missense	chr5	62394593	A	G	6.867e-05	5.216e-05	7.677e-05	9586	19540	0.0181	0.0144	0.82	0.094	7.175	0.85744
MDD	chr15:89751075:C:CACGGGGCTCGG	MESP1	pLoF	chr15	89751075	C	CACGGGGCTCGG	0.239	0.2368	0.24	9728	19773	0.0036	0.0027	0.996	0.957	1.038	0.85745
MDD	chr11:65379542:C:T	SLC25A45	damaging_missense	chr11	65379542	C	T	0.003361	0.003142	0.003469	9708	19749	0.0056	0.0039	0.972	0.717	1.319	0.857499
MDD	chr5:65630222:G:A	SHLD3	pLoF	chr5	65630222	G	A	0.0001014	0.0001024	0.0001009	9763	19826	0	0	0.857	0.16	4.596	0.857521
MDD	chr17:63833407:A:G	SMARCD2	damaging_missense	chr17	63833407	A	G	5.078e-05	5.131e-05	5.051e-05	9744	19798	0.0019	0.0014	1.259	0.102	15.553	0.857551
MDD	chr8:29186418:G:C	KIF13B	damaging_missense	chr8	29186418	G	C	0.0001015	0.0001026	0.0001009	9749	19813	0.0014	0.0007	0.858	0.162	4.557	0.857611
MDD	chr9:113042849:A:G	ZFP37	damaging_missense	chr9	113042849	A	G	0.0002535	0.0002561	0.0002522	9763	19826	0	0	1.106	0.366	3.34	0.857638
MDD	chr11:7695684:A:AGGCCGGGCGCGGTGGCTCACGCCTGTAATCCCAGC	OVCH2	pLoF	chr11	7695684	A	AGGCCGGGCGCGGTGGCTCACGCCTGTAATCCCAGC	0.0001369	0.000104	0.0001531	9618	19601	0.0148	0.0114	0.866	0.181	4.15	0.857659
MDD	chr10:88905651:A:C	STAMBPL1	damaging_missense	chr10	88905651	A	C	5.115e-05	5.185e-05	5.081e-05	9644	19682	0.0122	0.0073	1.259	0.102	15.571	0.857698
MDD	chr3:136002215:C:G	PPP2R3A	damaging_missense	chr3	136002215	C	G	0.0001183	0.0001024	0.0001261	9763	19826	0	0	0.864	0.174	4.294	0.857707
MDD	chr4:48892830:T:A	OCIAD2	pLoF	chr4	48892830	T	A	0.0002031	0.0002054	0.0002019	9735	19809	0.0029	0.0009	1.119	0.326	3.846	0.857746
MDD	chr6:75914119:C:T	MYO6	pLoF	chr6	75914119	C	T	5.071e-05	5.123e-05	5.045e-05	9760	19821	0.0003	0.0003	1.258	0.102	15.553	0.857817
MDD	7:105105533:C:G	KMT2E	damaging_missense	7	105105533	C	G	0.0001521	0.0001536	0.0001513	9763	19826	0	0	1.14	0.271	4.79	0.857819
MDD	chr1:23362645:C:T	ZNF436	damaging_missense	chr1	23362645	C	T	5.069e-05	5.121e-05	5.044e-05	9763	19826	0	0	1.259	0.102	15.604	0.857863
MDD	chr11:17634843:G:C	OTOG	pLoF	chr11	17634843	G	C	0.0003631	0.0004213	0.0003347	9494	19423	0.0276	0.0203	1.085	0.442	2.663	0.857873
MDD	chr6:89723092:A:G	MDN1	damaging_missense	chr6	89723092	A	G	8.467e-05	0.0001027	7.582e-05	9740	19785	0.0024	0.0021	1.183	0.189	7.411	0.857905
MDD	chr10:1019521:ACT:A	IDI2	pLoF	chr10	1019521	ACT	A	5.116e-05	5.173e-05	5.088e-05	9666	19655	0.0099	0.0086	0.807	0.077	8.416	0.857953
MDD	chr4:105726787:CTTTA:C	GSTCD	pLoF	chr4	105726787	CTTTA	C	0.0001691	0.0001538	0.0001767	9753	19810	0.001	0.0008	0.885	0.232	3.37	0.85797
MDD	chr2:178764713:G:A	TTN	damaging_missense	chr2	178764713	G	A	5.071e-05	5.123e-05	5.045e-05	9760	19822	0.0003	0.0002	1.258	0.102	15.55	0.85797
MDD	chr2:178574149:ATG:A	TTN	pLoF	chr2	178574149	ATG	A	0.0001521	0.0001536	0.0001513	9763	19823	0	0.0002	1.139	0.273	4.757	0.858032
MDD	chr11:22221100:C:CA	ANO5	pLoF	chr11	22221100	C	CA	0.0005197	0.0004751	0.0005415	9471	19391	0.0299	0.0219	1.076	0.484	2.391	0.858077
MDD	chr15:90887000:C:T	FES	pLoF	chr15	90887000	C	T	0.0001023	0.0001036	0.0001016	9649	19676	0.0117	0.0076	1.174	0.203	6.794	0.858081
MDD	chr8:17980704:G:T	PCM1	pLoF	chr8	17980704	G	T	0.00737	0.007583	0.007266	9759	19819	0.0004	0.0004	1.018	0.833	1.244	0.858212
MDD	chr11:102779663:A:AT	MMP10	pLoF	chr11	102779663	A	AT	6.766e-05	5.127e-05	7.573e-05	9752	19808	0.0011	0.0009	0.82	0.094	7.193	0.858232
MDD	chr19:39026869:C:T	FBXO27	pLoF	chr19	39026869	C	T	0.0007755	0.000839	0.0007444	9535	19478	0.0234	0.0176	0.946	0.513	1.743	0.85831
MDD	chr11:1027390:G:T	MUC6	pLoF	chr11	1027390	G	T	5.074e-05	5.126e-05	5.049e-05	9754	19807	0.0009	0.001	1.258	0.101	15.629	0.85841
MDD	chr19:43798947:T:TCCAG	LYPD5	pLoF	chr19	43798947	T	TCCAG	0.0002542	0.0002571	0.0002527	9725	19785	0.0039	0.0021	1.105	0.368	3.319	0.858412
MDD	chr11:66560624:C:T	ACTN3	pLoF	chr11	66560624	C	T	0.474	0.4668	0.4775	9694	19718	0.0071	0.0054	0.997	0.962	1.032	0.858412
MDD	chr9:129096111:G:A	CRAT	pLoF	chr9	129096111	G	A	0.0004568	0.0004824	0.0004443	9328	19131	0.0446	0.035	1.078	0.471	2.466	0.858423
MDD	chr15:43648022:G:A	CATSPER2	pLoF	chr15	43648022	G	A	5.126e-05	5.2e-05	5.09e-05	9616	19648	0.0151	0.009	1.257	0.102	15.52	0.858565
MDD	chr11:62613868:CTGAG:C	ROM1	pLoF	chr11	62613868	CTGAG	C	5.096e-05	5.157e-05	5.067e-05	9696	19736	0.0069	0.0045	1.257	0.101	15.58	0.858631
MDD	chr17:42787835:CT:C	WNK4	pLoF	chr17	42787835	CT	C	6.765e-05	5.128e-05	7.57e-05	9750	19814	0.0013	0.0006	0.821	0.093	7.245	0.858721
MDD	chr5:131385556:G:A	CDC42SE2	damaging_missense	chr5	131385556	G	A	0.0003745	0.0003616	0.0003807	9678	19698	0.0087	0.0065	1.087	0.433	2.727	0.858733
MDD	chr11:17461722:C:T	ABCC8	damaging_missense	chr11	17461722	C	T	0.002176	0.002113	0.002207	9702	19709	0.0062	0.0059	0.967	0.665	1.406	0.858773
MDD	chr21:28986769:G:A	LTN1	damaging_missense	chr21	28986769	G	A	0.0006762	0.0006664	0.0006811	9754	19821	0.0009	0.0003	1.063	0.541	2.091	0.858782
MDD	chr9:35658413:G:GGGCT	CCDC107	pLoF	chr9	35658413	G	GGGCT	5.078e-05	5.133e-05	5.051e-05	9740	19798	0.0024	0.0014	0.809	0.078	8.382	0.858782
MDD	chr3:112057044:G:A	TMPRSS7	damaging_missense	chr3	112057044	G	A	0.005562	0.005587	0.005549	9665	19732	0.01	0.0047	1.022	0.807	1.294	0.858794
MDD	chr11:32091371:G:A	RCN1	damaging_missense	chr11	32091371	G	A	0.0006103	0.0006174	0.0006068	9718	19775	0.0046	0.0026	1.066	0.526	2.162	0.858844
MDD	chr16:71949873:G:C	PKD1L3	damaging_missense	chr16	71949873	G	C	0.4441	0.4507	0.4409	9749	19805	0.0014	0.0011	1.003	0.969	1.039	0.858858
MDD	chr6:47009886:C:A	ADGRF1	pLoF	chr6	47009886	C	A	0.0002366	0.0002561	0.000227	9763	19826	0	0	1.1	0.383	3.158	0.858872
MDD	chr1:145751455:C:T	RNF115	damaging_missense	chr1	145751455	C	T	0.0009073	0.00078	0.0009698	9615	19591	0.0152	0.0118	0.948	0.529	1.702	0.859102
MDD	chr19:10581555:G:A	AP1M2	damaging_missense	chr19	10581555	G	A	5.093e-05	5.154e-05	5.063e-05	9702	19751	0.0062	0.0038	1.255	0.102	15.479	0.859182
MDD	chr5:141053700:C:T	PCDHB1	pLoF	chr5	141053700	C	T	6.759e-05	5.121e-05	7.566e-05	9763	19826	0	0	0.822	0.094	7.197	0.859224
MDD	chr14:102928806:CGCACCTGTGGCGCTCTGGGGACGAG:C	AMN	pLoF	chr14	102928806	CGCACCTGTGGCGCTCTGGGGACGAG	C	6.767e-05	5.13e-05	7.572e-05	9747	19810	0.0016	0.0008	0.822	0.094	7.217	0.859277
MDD	chr14:88263411:G:A	KCNK10	pLoF	chr14	88263411	G	A	6.76e-05	5.121e-05	7.567e-05	9763	19824	0	0.0001	0.82	0.091	7.378	0.859344
MDD	chr5:13776577:G:A	DNAH5	pLoF	chr5	13776577	G	A	5.07e-05	5.122e-05	5.045e-05	9762	19821	0.0001	0.0003	0.809	0.078	8.42	0.859376
MDD	chr2:201492919:G:C	C2CD6	pLoF	chr2	201492919	G	C	0.0003211	0.0002561	0.0003531	9763	19825	0	0.0001	0.913	0.334	2.498	0.859439
MDD	chr11:62790868:GCA:G	TMEM223	pLoF	chr11	62790868	GCA	G	5.095e-05	5.157e-05	5.065e-05	9696	19744	0.0069	0.0041	1.256	0.101	15.672	0.859467
MDD	chr2:179954244:C:T	CWC22	damaging_missense	chr2	179954244	C	T	8.452e-05	0.0001025	7.567e-05	9757	19822	0.0006	0.0002	1.18	0.188	7.392	0.859571
MDD	chr21:39210036:A:G	BRWD1	damaging_missense	chr21	39210036	A	G	0.0001014	0.0001025	0.0001009	9755	19818	0.0008	0.0004	1.172	0.202	6.782	0.859576
MDD	chr6:93258212:G:A	EPHA7	damaging_missense	chr6	93258212	G	A	0.0001015	0.0001026	0.000101	9742	19802	0.0022	0.0012	1.148	0.25	5.275	0.8596
MDD	chr17:4955953:G:A	ENO3	damaging_missense	chr17	4955953	G	A	0.000504	0.0004231	0.0005436	9453	19316	0.0318	0.0257	0.93	0.415	2.084	0.859601
MDD	chr13:77919483:T:A	EDNRB	pLoF	chr13	77919483	T	A	5.129e-05	5.198e-05	5.095e-05	9619	19627	0.0148	0.01	1.254	0.102	15.476	0.859634
MDD	chr5:1079475:C:T	SLC12A7	damaging_missense	chr5	1079475	C	T	0.0004125	0.0003663	0.000435	9554	19538	0.0214	0.0145	0.924	0.386	2.213	0.859681
MDD	chr11:18715455:C:A	IGSF22	damaging_missense	chr11	18715455	C	A	0.01591	0.01493	0.01639	9747	19796	0.0016	0.0015	1.013	0.879	1.167	0.859686
MDD	chr9:130862802:G:A	ABL1	damaging_missense	chr9	130862802	G	A	0.00178	0.001644	0.001846	9730	19769	0.0034	0.0029	0.963	0.635	1.461	0.859762
MDD	chr6:49786821:G:A	PGK 2.00	damaging_missense	chr6	49786821	G	A	0.0003211	0.0002561	0.0003531	9763	19824	0	0.0001	0.912	0.329	2.53	0.859772
MDD	chr9:105468241:TTATACTC:T	FSD1L	pLoF	chr9	105468241	TTATACTC	T	0.0004737	0.0004102	0.000505	9752	19803	0.0011	0.0012	0.929	0.412	2.097	0.859794
MDD	chr20:64048912:C:T	SOX18	damaging_missense	chr20	64048912	C	T	0.0001018	0.0001029	0.0001012	9714	19759	0.005	0.0034	1.172	0.202	6.8	0.859812
MDD	chr19:48670523:C:T	NTN5	damaging_missense	chr19	48670523	C	T	8.451e-05	0.0001024	7.567e-05	9762	19822	0.0001	0.0002	1.18	0.188	7.426	0.85983
MDD	chr5:177404502:C:A	F12	damaging_missense	chr5	177404502	C	A	5.07e-05	5.122e-05	5.045e-05	9761	19822	0.0002	0.0002	1.254	0.102	15.447	0.859834
MDD	chr16:7709060:G:A	RBFOX1	damaging_missense	chr16	7709060	G	A	5.133e-05	5.2e-05	5.101e-05	9615	19605	0.0152	0.0112	1.254	0.102	15.45	0.859856
MDD	7:26185767:AG:A	NFE2L3	pLoF	7	26185767	AG	A	0.00136	0.001239	0.00142	9684	19717	0.0081	0.0055	1.045	0.642	1.702	0.85991
MDD	chr12:21475812:C:T	RECQL	damaging_missense	chr12	21475812	C	T	6.769e-05	5.131e-05	7.575e-05	9744	19803	0.0019	0.0012	0.822	0.094	7.22	0.859922
MDD	chr1:159918813:C:T	TAGLN2	damaging_missense	chr1	159918813	C	T	0.002399	0.00217	0.002511	9445	19313	0.0326	0.0259	1.034	0.712	1.501	0.860005
MDD	chr3:48604650:C:A	UQCRC1	pLoF	chr3	48604650	C	A	6.86e-05	5.196e-05	7.679e-05	9622	19534	0.0144	0.0147	0.822	0.094	7.231	0.86008
MDD	chr5:96886742:GT:G	ERAP2	pLoF	chr5	96886742	GT	G	3.387e-05	5.136e-05	2.527e-05	9735	19789	0.0029	0.0019	1.287	0.078	21.318	0.860195
MDD	chr11:78209833:G:T	USP35	pLoF	chr11	78209833	G	T	0.0003211	0.0002561	0.0003531	9763	19825	0	0.0001	0.913	0.333	2.504	0.860282
MDD	7:56079551:C:A	SUMF2	damaging_missense	7	56079551	C	A	0.0003893	0.0004104	0.000379	9747	19791	0.0016	0.0018	1.082	0.45	2.601	0.8603
MDD	chr3:15411388:GT:G	METTL6	pLoF	chr3	15411388	GT	G	5.099e-05	5.158e-05	5.069e-05	9694	19726	0.0071	0.005	0.81	0.078	8.441	0.860362
MDD	chr6:116628265:C:T	RSPH4A	pLoF	chr6	116628265	C	T	5.07e-05	5.123e-05	5.044e-05	9760	19824	0.0003	0.0001	0.81	0.078	8.45	0.860548
MDD	chr4:146707158:T:TTAAG	TTC29	pLoF	chr4	146707158	T	TTAAG	6.765e-05	5.129e-05	7.569e-05	9749	19817	0.0014	0.0005	0.823	0.094	7.212	0.860573
MDD	chr11:113736645:C:G	ZW10	damaging_missense	chr11	113736645	C	G	0.001166	0.001332	0.001085	9758	19819	0.0005	0.0004	1.045	0.637	1.715	0.860617
MDD	chr8:99854161:T:C	VPS13B	damaging_missense	chr8	99854161	T	C	5.075e-05	5.128e-05	5.049e-05	9750	19807	0.0013	0.001	0.81	0.077	8.485	0.860628
MDD	chr17:42565293:GA:G	COASY	pLoF	chr17	42565293	GA	G	0.0002371	0.0002568	0.0002274	9734	19785	0.003	0.0021	1.106	0.36	3.399	0.860706
MDD	chr9:35802509:G:C	NPR 2.00	damaging_missense	chr9	35802509	G	C	5.075e-05	5.127e-05	5.049e-05	9752	19806	0.0011	0.001	1.252	0.102	15.43	0.860825
MDD	chr19:45786669:G:A	DMWD	damaging_missense	chr19	45786669	G	A	5.071e-05	5.123e-05	5.045e-05	9759	19821	0.0004	0.0003	1.252	0.101	15.469	0.860866
MDD	chr8:109087658:T:C	TRHR	damaging_missense	chr8	109087658	T	C	0.0003718	0.0003586	0.0003783	9761	19824	0.0002	0.0001	1.086	0.432	2.728	0.86087
MDD	chr17:8237439:GCTTT:G	CTC1	pLoF	chr17	8237439	GCTTT	G	0.0001185	0.0001027	0.0001263	9733	19791	0.0031	0.0018	0.866	0.174	4.314	0.860898
MDD	chr11:34452076:G:T	CAT	pLoF	chr11	34452076	G	T	6.828e-05	5.188e-05	7.632e-05	9637	19654	0.0129	0.0087	0.823	0.094	7.239	0.860962
MDD	chr13:36879625:A:G	SMAD9	damaging_missense	chr13	36879625	A	G	0.0002198	0.000205	0.0002271	9754	19813	0.0009	0.0007	1.114	0.332	3.744	0.860978
MDD	chr1:168701051:G:A	DPT	pLoF	chr1	168701051	G	A	5.111e-05	5.168e-05	5.082e-05	9674	19676	0.0091	0.0076	1.252	0.101	15.482	0.860987
MDD	chr12:107001890:TGA:T	CRY1	pLoF	chr12	107001890	TGA	T	6.763e-05	5.125e-05	7.57e-05	9757	19816	0.0006	0.0005	0.824	0.094	7.24	0.86132
MDD	7:128775521:A:AG	OPN1SW	pLoF	7	128775521	A	AG	0.003602	0.003282	0.00376	9751	19812	0.0012	0.0007	0.974	0.726	1.308	0.861341
MDD	chr17:8238550:G:A	CTC1	pLoF	chr17	8238550	G	A	0.0001018	0.0001028	0.0001013	9730	19752	0.0034	0.0037	1.169	0.202	6.776	0.861342
MDD	chr12:56160629:T:C	MYL6	damaging_missense	chr12	56160629	T	C	0.001429	0.001292	0.001497	9673	19708	0.0092	0.006	0.959	0.6	1.533	0.861452
MDD	chr2:98396137:G:C	CNGA3	damaging_missense	chr2	98396137	G	C	5.07e-05	5.122e-05	5.044e-05	9761	19825	0.0002	0.0001	1.251	0.101	15.481	0.861492
MDD	chr2:27242959:C:T	CAD	pLoF	chr2	27242959	C	T	5.081e-05	5.136e-05	5.055e-05	9736	19783	0.0028	0.0022	1.251	0.101	15.466	0.861524
MDD	chr11:63143377:C:T	SLC22A24	pLoF	chr11	63143377	C	T	0.1613	0.1596	0.1622	9692	19723	0.0073	0.0052	1.004	0.958	1.053	0.861525
MDD	chr12:101897892:G:A	DRAM1	damaging_missense	chr12	101897892	G	A	0.0008786	0.0009535	0.0008426	9439	19583	0.0332	0.0123	0.95	0.534	1.691	0.861586
MDD	chr11:66265049:G:A	KLC2	damaging_missense	chr11	66265049	G	A	5.104e-05	5.158e-05	5.077e-05	9694	19696	0.0071	0.0066	1.25	0.102	15.395	0.86161
MDD	chr12:113004968:CTG:C	OAS2	pLoF	chr12	113004968	CTG	C	0.0004738	0.0004615	0.0004798	9751	19798	0.0012	0.0014	1.075	0.477	2.421	0.861613
MDD	chr15:49615159:G:A	FAM227B	pLoF	chr15	49615159	G	A	5.168e-05	5.233e-05	5.136e-05	9554	19471	0.0214	0.0179	1.25	0.101	15.428	0.861642
MDD	chr19:48756993:C:G	FGF21	damaging_missense	chr19	48756993	C	G	5.126e-05	5.196e-05	5.091e-05	9622	19641	0.0144	0.0093	1.253	0.099	15.85	0.861659
MDD	chrX:115004089:A:T	IL13RA2	pLoF	chrX	115004089	A	T	7.014e-05	5.315e-05	7.85e-05	9407	19108	0.0365	0.0362	0.824	0.094	7.235	0.861736
MDD	chr15:101806081:AC:A	OR4F6	pLoF	chr15	101806081	AC	A	0.002146	0.002049	0.002194	9760	19824	0.0003	0.0001	0.967	0.665	1.407	0.861738
MDD	chr22:43172488:C:T	TTLL12	damaging_missense	chr22	43172488	C	T	0.0003775	0.0003658	0.0003832	9569	19572	0.0199	0.0128	0.923	0.377	2.263	0.861823
MDD	chr17:48544623:A:C	HOXB2	damaging_missense	chr17	48544623	A	C	0.0004227	0.0003589	0.000454	9752	19822	0.0011	0.0002	0.926	0.39	2.198	0.861858
MDD	chr6:41909352:C:T	MED20	damaging_missense	chr6	41909352	C	T	5.072e-05	5.124e-05	5.046e-05	9758	19819	0.0005	0.0004	1.25	0.101	15.398	0.861891
MDD	chr6:7326867:ATC:A	CAGE1	pLoF	chr6	7326867	ATC	A	0.0001356	0.0001029	0.0001517	9718	19772	0.0046	0.0027	0.871	0.184	4.133	0.861895
MDD	chr1:236538919:C:T	LGALS8	pLoF	chr1	236538919	C	T	6.785e-05	5.145e-05	7.592e-05	9718	19757	0.0046	0.0035	0.825	0.094	7.234	0.86193
MDD	chr6:132570997:C:T	TAAR6	pLoF	chr6	132570997	C	T	0.0006759	0.0006146	0.0007061	9763	19826	0	0	0.942	0.479	1.853	0.861978
MDD	chr17:80217060:C:T	SGSH	damaging_missense	chr17	80217060	C	T	0.000103	0.0001043	0.0001023	9587	19548	0.018	0.014	1.168	0.202	6.757	0.862092
MDD	chr17:10456495:GC:G	MYH4	pLoF	chr17	10456495	GC	G	5.074e-05	5.127e-05	5.047e-05	9752	19813	0.0011	0.0007	1.25	0.1	15.597	0.862215
MDD	chr17:10456497:TG:T	MYH4	pLoF	chr17	10456497	TG	T	5.08e-05	5.133e-05	5.054e-05	9741	19788	0.0023	0.0019	1.25	0.1	15.597	0.862215
MDD	chr17:10456501:A:AGTATATT	MYH4	pLoF	chr17	10456501	A	AGTATATT	5.078e-05	5.135e-05	5.05e-05	9738	19802	0.0026	0.0012	1.25	0.1	15.597	0.862215
MDD	chr17:10456509:G:T	MYH4	damaging_missense	chr17	10456509	G	T	5.073e-05	5.126e-05	5.047e-05	9755	19813	0.0008	0.0007	1.25	0.1	15.597	0.862215
MDD	chr17:10456511:A:C	MYH4	damaging_missense	chr17	10456511	A	C	5.07e-05	5.123e-05	5.044e-05	9759	19824	0.0004	0.0001	1.25	0.1	15.597	0.862215
MDD	chr5:110528677:CA:C	TMEM232	pLoF	chr5	110528677	CA	C	0.0007437	0.0006149	0.0008072	9758	19822	0.0005	0.0002	0.943	0.487	1.826	0.862224
MDD	chr1:168002481:G:C	DCAF6	pLoF	chr1	168002481	G	C	3.394e-05	5.147e-05	2.531e-05	9715	19752	0.0049	0.0037	1.282	0.077	21.215	0.862265
MDD	chr4:5640789:G:A	EVC2	pLoF	chr4	5640789	G	A	0.0007268	0.0007171	0.0007315	9761	19821	0.0002	0.0003	0.945	0.499	1.791	0.862289
MDD	chr8:22098507:C:T	FAM160B2	pLoF	chr8	22098507	C	T	0.0004234	0.0003596	0.0004548	9733	19788	0.0031	0.0019	0.926	0.39	2.202	0.862291
MDD	chr12:80845908:C:T	LIN7A	damaging_missense	chr12	80845908	C	T	5.093e-05	5.154e-05	5.064e-05	9702	19749	0.0062	0.0039	1.25	0.101	15.534	0.862326
MDD	chr15:90981649:A:C	PRC1	damaging_missense	chr15	90981649	A	C	5.07e-05	5.122e-05	5.045e-05	9761	19823	0.0002	0.0002	1.249	0.101	15.392	0.862483
MDD	chr12:69610298:CAGTT:C	LRRC10	pLoF	chr12	69610298	CAGTT	C	6.761e-05	5.123e-05	7.567e-05	9759	19823	0.0004	0.0002	0.825	0.094	7.245	0.862505
MDD	chr15:40621641:TG:T	KNL1	pLoF	chr15	40621641	TG	T	5.07e-05	5.121e-05	5.044e-05	9763	19825	0	0.0001	0.812	0.077	8.562	0.862551
MDD	chr1:165669312:G:A	ALDH9A1	pLoF	chr1	165669312	G	A	0.0004057	0.0004098	0.0004036	9760	19820	0.0003	0.0003	0.928	0.397	2.167	0.862577
MDD	chr15:101818212:TA:T	OR4F15	pLoF	chr15	101818212	TA	T	0.0004901	0.0005635	0.000454	9761	19825	0.0002	0.0001	1.07	0.498	2.299	0.862611
MDD	chr3:56594005:C:T	CCDC66	pLoF	chr3	56594005	C	T	0.004977	0.005237	0.00485	9739	19794	0.0025	0.0016	1.022	0.8	1.304	0.86263
MDD	chr11:126256586:A:G	FAM118B	damaging_missense	chr11	126256586	A	G	0.0001352	0.0001025	0.0001513	9758	19824	0.0005	0.0001	0.872	0.183	4.142	0.862821
MDD	chr9:113498024:G:T	RGS3	pLoF	chr9	113498024	G	T	5.107e-05	5.167e-05	5.077e-05	9676	19696	0.0089	0.0066	0.814	0.078	8.45	0.862834
MDD	chr2:71553052:C:A	DYSF	damaging_missense	chr2	71553052	C	A	6.791e-05	5.15e-05	7.598e-05	9709	19742	0.0055	0.0042	0.825	0.093	7.318	0.86289
MDD	chr1:201049078:G:T	CACNA1S	damaging_missense	chr1	201049078	G	T	0.0003421	0.0003112	0.0003573	9640	19592	0.0126	0.0118	1.09	0.409	2.906	0.862907
MDD	chr3:52452510:C:A	TNNC1	pLoF	chr3	52452510	C	A	6.854e-05	5.202e-05	7.665e-05	9612	19569	0.0155	0.013	0.826	0.094	7.248	0.862908
MDD	chr2:74524165:C:A	DQX1	pLoF	chr2	74524165	C	A	5.075e-05	5.128e-05	5.048e-05	9751	19808	0.0012	0.0009	0.814	0.078	8.45	0.862911
MDD	chr9:129856334:G:A	USP20	damaging_missense	chr9	129856334	G	A	0.0001558	0.0001579	0.0001548	9497	19383	0.0272	0.0223	1.121	0.305	4.118	0.862919
MDD	chr20:43570655:G:GC	SGK2	pLoF	chr20	43570655	G	GC	0.0001875	0.0001551	0.0002034	9671	19664	0.0094	0.0082	0.892	0.242	3.282	0.862926
MDD	chr12:32753917:C:A	YARS2	pLoF	chr12	32753917	C	A	6.809e-05	5.165e-05	7.617e-05	9681	19693	0.0084	0.0067	0.826	0.094	7.276	0.863027
MDD	chr15:90948703:G:A	UNC45A	damaging_missense	chr15	90948703	G	A	0.0001535	0.0001553	0.0001525	9656	19666	0.011	0.0081	1.134	0.273	4.715	0.863083
MDD	chr2:85401547:TG:T	CAPG	pLoF	chr2	85401547	TG	T	0.0009722	0.0009318	0.000992	9659	19657	0.0106	0.0085	1.051	0.595	1.858	0.863109
MDD	chr19:56574498:CT:C	ZNF470	pLoF	chr19	56574498	CT	C	6.771e-05	5.133e-05	7.576e-05	9740	19799	0.0024	0.0014	0.826	0.094	7.254	0.863121
MDD	chr2:224793429:G:A	DOCK10	damaging_missense	chr2	224793429	G	A	6.763e-05	5.126e-05	7.568e-05	9755	19819	0.0008	0.0004	0.826	0.094	7.255	0.863194
MDD	chr5:134703824:A:G	SEC24A	damaging_missense	chr5	134703824	A	G	5.079e-05	5.136e-05	5.051e-05	9735	19798	0.0029	0.0014	1.247	0.101	15.343	0.863236
MDD	chr19:47021664:G:A	NPAS1	damaging_missense	chr19	47021664	G	A	0.0002538	0.0003078	0.0002272	9746	19810	0.0017	0.0008	1.091	0.406	2.928	0.863278
MDD	chr14:105479586:G:A	CRIP2	damaging_missense	chr14	105479586	G	A	6.816e-05	5.176e-05	7.622e-05	9660	19681	0.0106	0.0073	0.826	0.094	7.286	0.863306
MDD	chr3:58123147:T:C	FLNB	damaging_missense	chr3	58123147	T	C	5.072e-05	5.125e-05	5.047e-05	9757	19815	0.0006	0.0006	1.246	0.101	15.329	0.863364
MDD	7:36406242:T:TC	ANLN	pLoF	7	36406242	T	TC	5.078e-05	5.132e-05	5.052e-05	9742	19796	0.0022	0.0015	0.814	0.078	8.5	0.863434
MDD	7:36406247:GA:G	ANLN	pLoF	7	36406247	GA	G	5.073e-05	5.126e-05	5.047e-05	9754	19813	0.0009	0.0007	0.814	0.078	8.5	0.863434
MDD	chr19:48446834:C:A	GRWD1	damaging_missense	chr19	48446834	C	A	6.937e-05	5.282e-05	7.747e-05	9467	19363	0.0303	0.0234	0.826	0.094	7.275	0.863561
MDD	chr15:52235706:G:A	MYO5C	pLoF	chr15	52235706	G	A	5.075e-05	5.129e-05	5.049e-05	9749	19805	0.0014	0.0011	1.246	0.101	15.325	0.863608
MDD	chr3:51902995:G:C	IQCF1	pLoF	chr3	51902995	G	C	0.0005284	0.0004652	0.0005594	9673	19663	0.0092	0.0082	0.937	0.443	1.98	0.863632
MDD	chr11:124987202:C:T	CCDC15	pLoF	chr11	124987202	C	T	5.069e-05	5.121e-05	5.044e-05	9763	19826	0	0	1.246	0.101	15.322	0.863711
MDD	chr12:56269544:T:C	COQ10A	damaging_missense	chr12	56269544	T	C	0.0003638	0.0003156	0.0003875	9505	19355	0.0264	0.0238	0.921	0.36	2.358	0.863737
MDD	chr4:149553215:G:A	IQCM	pLoF	chr4	149553215	G	A	0.000592	0.0005128	0.000631	9750	19811	0.0013	0.0008	0.938	0.451	1.949	0.863738
MDD	chr9:76358660:CA:C	PCSK5	pLoF	chr9	76358660	CA	C	5.07e-05	5.122e-05	5.044e-05	9761	19824	0.0002	0.0001	1.246	0.101	15.358	0.863835
MDD	chr4:87313944:CG:C	HSD17B13	pLoF	chr4	87313944	CG	C	0.02817	0.0262	0.02913	9733	19771	0.0031	0.0028	1.01	0.906	1.125	0.863837
MDD	chr12:32753994:A:G	YARS2	damaging_missense	chr12	32753994	A	G	6.761e-05	5.124e-05	7.567e-05	9758	19824	0.0005	0.0001	0.827	0.094	7.265	0.86386
MDD	chr12:39626352:G:T	C12orf40	damaging_missense	chr12	39626352	G	T	6.799e-05	5.164e-05	7.602e-05	9683	19731	0.0082	0.0048	0.827	0.094	7.265	0.86386
MDD	chr11:64223373:C:T	FERMT3	pLoF	chr11	64223373	C	T	6.796e-05	5.145e-05	7.61e-05	9718	19712	0.0046	0.0058	0.826	0.093	7.318	0.863908
MDD	chr1:17274771:G:A	PADI3	damaging_missense	chr1	17274771	G	A	5.221e-05	5.312e-05	5.177e-05	9413	19317	0.0358	0.0257	1.246	0.101	15.342	0.863934
MDD	chr12:123202270:G:A	MPHOSPH9	pLoF	chr12	123202270	G	A	5.071e-05	5.123e-05	5.046e-05	9759	19819	0.0004	0.0004	0.815	0.078	8.475	0.863953
MDD	chr4:69639105:G:C	UGT2A1	damaging_missense	chr4	69639105	G	C	0.000338	0.0003585	0.0003279	9763	19825	0	0.0001	1.085	0.424	2.777	0.864106
MDD	chr11:840437:G:C	POLR2L	damaging_missense	chr11	840437	G	C	0.001471	0.001527	0.001443	9493	19408	0.0277	0.0211	1.041	0.66	1.642	0.864227
MDD	chr12:6824094:C:G	GPR162	damaging_missense	chr12	6824094	C	G	5.071e-05	5.123e-05	5.045e-05	9760	19821	0.0003	0.0003	1.245	0.101	15.292	0.86428
MDD	chr22:31613653:CAG:C	SFI1	pLoF	chr22	31613653	CAG	C	0.0001691	0.0001538	0.0001767	9754	19810	0.0009	0.0008	0.89	0.234	3.389	0.864291
MDD	chr2:36356401:T:A	CRIM1	damaging_missense	chr2	36356401	T	A	0.0002375	0.0002572	0.0002278	9719	19754	0.0045	0.0036	1.103	0.359	3.383	0.864368
MDD	chr9:13150559:A:C	MPDZ	damaging_missense	chr9	13150559	A	C	0.003165	0.003232	0.003131	9745	19799	0.0018	0.0014	0.974	0.717	1.323	0.86446
MDD	chr5:53056039:T:G	ITGA2	damaging_missense	chr5	53056039	T	G	5.071e-05	5.124e-05	5.044e-05	9758	19824	0.0005	0.0001	1.246	0.1	15.503	0.864472
MDD	chr17:19745023:A:G	ALDH3A1	damaging_missense	chr17	19745023	A	G	5.31e-05	5.446e-05	5.244e-05	9181	19069	0.0596	0.0382	1.244	0.101	15.319	0.864549
MDD	chr17:76002529:C:T	CDK3	damaging_missense	chr17	76002529	C	T	0.0001373	0.0001042	0.0001535	9598	19539	0.0169	0.0145	0.873	0.184	4.153	0.864582
MDD	chr17:18672848:G:C	FOXO3B	damaging_missense	chr17	18672848	G	C	0.007679	0.007074	0.007976	9754	19809	0.0009	0.0009	0.983	0.802	1.203	0.864704
MDD	chr19:42763915:C:T	PSG8	pLoF	chr19	42763915	C	T	0.0001898	0.000209	0.0001803	9569	19415	0.0199	0.0207	1.116	0.317	3.931	0.864756
MDD	chr6:31029204:T:TCA	MUC22	pLoF	chr6	31029204	T	TCA	5.15e-05	5.219e-05	5.116e-05	9580	19546	0.0187	0.0141	0.815	0.078	8.539	0.864757
MDD	chr9:98736571:A:G	ANKS6	damaging_missense	chr9	98736571	A	G	6.779e-05	5.144e-05	7.583e-05	9720	19781	0.0044	0.0023	0.828	0.094	7.289	0.864767
MDD	chr15:41573345:G:A	TYRO3	damaging_missense	chr15	41573345	G	A	0.001634	0.001497	0.001702	9685	19682	0.008	0.0073	0.963	0.621	1.491	0.864774
MDD	chr17:82179167:C:G	CCDC57	damaging_missense	chr17	82179167	C	G	0.001127	0.001037	0.001172	9642	19632	0.0124	0.0098	1.048	0.613	1.791	0.864857
MDD	7:142957925:G:A	KEL	pLoF	7	142957925	G	A	5.08e-05	5.137e-05	5.053e-05	9733	19792	0.0031	0.0017	0.815	0.077	8.663	0.865158
MDD	chr11:118501118:C:A	KMT2A	damaging_missense	chr11	118501118	C	A	6.828e-05	5.186e-05	7.634e-05	9641	19649	0.0125	0.0089	0.828	0.094	7.283	0.865173
MDD	chr15:75362421:GT:G	MAN2C1	pLoF	chr15	75362421	GT	G	0.0002735	0.0003112	0.000255	9641	19607	0.0125	0.0111	1.094	0.389	3.074	0.865223
MDD	7:138596419:G:A	SVOPL	pLoF	7	138596419	G	A	0.0004228	0.0003756	0.0004459	9319	19064	0.0455	0.0384	0.927	0.386	2.226	0.865233
MDD	chr1:1243468:G:A	C1QTNF12	pLoF	chr1	1243468	G	A	0.0008338	0.0007425	0.0008782	9427	19357	0.0344	0.0237	1.057	0.559	1.998	0.865358
MDD	chr3:184303356:G:A	PSMD2	damaging_missense	chr3	184303356	G	A	0.0001865	0.0002056	0.0001771	9726	19765	0.0038	0.0031	1.115	0.316	3.937	0.865379
MDD	chr5:178932676:C:T	ZFP2	pLoF	chr5	178932676	C	T	0.004567	0.004617	0.004542	9747	19813	0.0016	0.0007	0.978	0.757	1.263	0.865432
MDD	chr1:42642567:T:A	CCDC30	pLoF	chr1	42642567	T	A	0.001136	0.000926	0.001239	9719	19770	0.0045	0.0028	0.955	0.561	1.626	0.865438
MDD	chr4:15688195:CTT:C	FAM200B	pLoF	chr4	15688195	CTT	C	0.003025	0.002971	0.003052	9762	19826	0.0001	0	0.974	0.714	1.328	0.865479
MDD	chr4:38054238:TGG:T	TBC1D1	pLoF	chr4	38054238	TGG	T	5.111e-05	5.166e-05	5.083e-05	9678	19673	0.0087	0.0077	1.242	0.101	15.305	0.865515
MDD	chr4:38054242:AC:A	TBC1D1	pLoF	chr4	38054242	AC	A	5.078e-05	5.131e-05	5.052e-05	9744	19795	0.0019	0.0016	1.242	0.101	15.305	0.865515
MDD	chr19:51416806:C:CTT	SIGLEC10	pLoF	chr19	51416806	C	CTT	0.0001522	0.0001538	0.0001514	9750	19814	0.0013	0.0006	1.131	0.271	4.729	0.865803
MDD	chr2:96115660:A:G	ADRA2B	damaging_missense	chr2	96115660	A	G	0.0001014	0.0001024	0.0001009	9761	19825	0.0002	0.0001	1.163	0.202	6.708	0.865839
MDD	chr8:85130009:C:T	LRRCC1	pLoF	chr8	85130009	C	T	0.0003219	0.00036	0.0003031	9723	19793	0.0041	0.0017	1.086	0.419	2.813	0.865841
MDD	chr11:64229336:C:G	NUDT22	damaging_missense	chr11	64229336	C	G	0.0007126	0.0006689	0.0007341	9717	19752	0.0047	0.0037	1.059	0.543	2.068	0.865847
MDD	chr14:24240523:G:GC	TINF2	pLoF	chr14	24240523	G	GC	5.071e-05	5.123e-05	5.045e-05	9759	19823	0.0004	0.0002	1.241	0.101	15.229	0.865901
MDD	chr10:5097492:AG:A	AKR1C3	pLoF	chr10	5097492	AG	A	5.162e-05	5.234e-05	5.127e-05	9553	19505	0.0215	0.0162	1.241	0.101	15.293	0.865921
MDD	chr10:5097495:AAG:A	AKR1C3	pLoF	chr10	5097495	AAG	A	5.131e-05	5.182e-05	5.106e-05	9648	19586	0.0118	0.0121	1.241	0.101	15.293	0.865921
MDD	chr16:71999722:AC:A	PKD1L3	pLoF	chr16	71999722	AC	A	0.006272	0.005996	0.006408	9757	19820	0.0006	0.0003	1.019	0.815	1.275	0.86596
MDD	chr5:171310185:C:T	TLX3	damaging_missense	chr5	171310185	C	T	5.089e-05	5.142e-05	5.063e-05	9723	19750	0.0041	0.0038	0.817	0.078	8.586	0.866004
MDD	chr1:149977426:C:T	OTUD7B	damaging_missense	chr1	149977426	C	T	5.106e-05	5.168e-05	5.076e-05	9674	19701	0.0091	0.0063	1.241	0.101	15.307	0.866058
MDD	chr1:54673740:C:T	MROH7	pLoF	chr1	54673740	C	T	0.0001019	0.0001031	0.0001013	9703	19735	0.0061	0.0046	1.142	0.244	5.35	0.866093
MDD	chr10:98415008:C:T	PYROXD2	pLoF	chr10	98415008	C	T	0.0001404	0.0001067	0.0001568	9370	19127	0.0402	0.0353	0.875	0.184	4.151	0.866098
MDD	chr14:67395526:G:A	PLEK2	pLoF	chr14	67395526	G	A	0.001147	0.001353	0.001047	9609	19588	0.0158	0.012	1.044	0.634	1.72	0.866188
MDD	chr6:169672384:G:A	AL031315.1	pLoF	chr6	169672384	G	A	0.0005266	0.0006186	0.0004814	9699	19733	0.0066	0.0047	1.065	0.511	2.221	0.866278
MDD	chr9:122313301:G:C	MRRF	damaging_missense	chr9	122313301	G	C	5.078e-05	5.128e-05	5.054e-05	9750	19788	0.0013	0.0019	0.818	0.079	8.51	0.866286
MDD	chr3:131490040:A:T	MRPL3	pLoF	chr3	131490040	A	T	0.0001693	0.000154	0.0001768	9741	19798	0.0023	0.0014	1.127	0.279	4.548	0.866311
MDD	chr17:34942541:GTC:G	CCT6B	pLoF	chr17	34942541	GTC	G	5.07e-05	5.121e-05	5.044e-05	9763	19825	0	0.0001	1.24	0.101	15.249	0.866764
MDD	chr17:34942545:ATT:A	CCT6B	pLoF	chr17	34942545	ATT	A	5.07e-05	5.122e-05	5.044e-05	9762	19825	0.0001	0.0001	1.24	0.101	15.249	0.866764
MDD	chr9:1052130:G:A	DMRT2	damaging_missense	chr9	1052130	G	A	0.0001018	0.0001029	0.0001012	9714	19755	0.005	0.0036	1.162	0.201	6.714	0.866811
MDD	chr1:182056473:A:G	ZNF648	damaging_missense	chr1	182056473	A	G	5.07e-05	5.122e-05	5.044e-05	9762	19826	0.0001	0	1.24	0.1	15.309	0.866856
MDD	chr17:80846485:T:C	RPTOR	damaging_missense	chr17	80846485	T	C	0.0008041	0.0007811	0.0008153	9602	19625	0.0165	0.0101	0.949	0.513	1.754	0.866919
MDD	chr6:130144557:T:TTTTC	SAMD3	pLoF	chr6	130144557	T	TTTTC	0.002907	0.002869	0.002926	9761	19820	0.0002	0.0003	0.973	0.705	1.343	0.867042
MDD	chr15:40410799:T:C	IVD	pLoF	chr15	40410799	T	C	0.0002568	0.000208	0.0002808	9617	19590	0.015	0.0119	0.908	0.294	2.804	0.867054
MDD	chr1:17346135:TGCAGGTATGTGCCCTGCGGG:T	PADI4	pLoF	chr1	17346135	TGCAGGTATGTGCCCTGCGGG	T	0.0006332	0.0005383	0.0006792	9289	19139	0.0486	0.0346	0.94	0.455	1.942	0.867059
MDD	chr12:45403121:G:A	ANO6	damaging_missense	chr12	45403121	G	A	5.071e-05	5.122e-05	5.045e-05	9761	19820	0.0002	0.0003	1.239	0.101	15.263	0.867077
MDD	chr18:31068098:G:A	DSC2	pLoF	chr18	31068098	G	A	5.07e-05	5.122e-05	5.045e-05	9762	19823	0.0001	0.0002	1.239	0.101	15.204	0.867101
MDD	chr6:37459566:G:T	CMTR1	damaging_missense	chr6	37459566	G	T	0.0002219	0.0002073	0.0002291	9648	19640	0.0118	0.0094	1.109	0.33	3.725	0.867128
MDD	chr4:52060418:G:T	SPATA18	pLoF	chr4	52060418	G	T	0.0001194	0.0001036	0.0001272	9651	19659	0.0115	0.0084	0.872	0.175	4.345	0.86713
MDD	chr19:45674779:C:T	GIPR	pLoF	chr19	45674779	C	T	5.164e-05	5.235e-05	5.129e-05	9552	19497	0.0216	0.0166	0.818	0.077	8.637	0.867166
MDD	chr17:74960237:G:A	HID1	damaging_missense	chr17	74960237	G	A	5.104e-05	5.162e-05	5.076e-05	9686	19702	0.0079	0.0063	1.24	0.1	15.453	0.86723
MDD	chr13:113731233:G:A	GRK1	damaging_missense	chr13	113731233	G	A	5.211e-05	5.303e-05	5.166e-05	9428	19358	0.0343	0.0236	1.239	0.101	15.237	0.86724
MDD	chr5:149868150:A:G	PDE6A	damaging_missense	chr5	149868150	A	G	0.00165	0.001911	0.001522	9679	19708	0.0086	0.006	1.036	0.683	1.571	0.867241
MDD	chr21:43013125:G:A	PKNOX1	damaging_missense	chr21	43013125	G	A	6.777e-05	5.14e-05	7.582e-05	9727	19785	0.0037	0.0021	0.831	0.094	7.311	0.867296
MDD	chr6:99468543:CT:C	USP45	pLoF	chr6	99468543	CT	C	0.0004268	0.0004154	0.0004324	9629	19659	0.0137	0.0084	0.931	0.402	2.155	0.867332
MDD	chr4:52885840:G:T	SCFD2	pLoF	chr4	52885840	G	T	0.0005911	0.0005815	0.0005958	9459	19303	0.0311	0.0264	1.065	0.511	2.219	0.867373
MDD	chr17:1673831:T:C	PRPF8	damaging_missense	chr17	1673831	T	C	0.0001015	0.0001025	0.0001009	9753	19818	0.001	0.0004	1.161	0.2	6.727	0.867478
MDD	7:18026868:A:AT	PRPS1L1	pLoF	7	18026868	A	AT	0.002789	0.003124	0.002623	9762	19821	0.0001	0.0003	1.028	0.746	1.415	0.867489
MDD	chr11:17430955:A:G	ABCC8	damaging_missense	chr11	17430955	A	G	5.243e-05	5.352e-05	5.191e-05	9342	19265	0.0431	0.0283	1.238	0.101	15.204	0.867545
MDD	chr11:99819586:CT:C	CNTN5	pLoF	chr11	99819586	CT	C	0.0009499	0.0008742	0.0009872	9723	19753	0.0041	0.0037	1.051	0.587	1.88	0.867622
MDD	chr3:180659678:TGTGCGCTTATA:T	CCDC39	pLoF	chr3	180659678	TGTGCGCTTATA	T	0.0004566	0.0004102	0.0004794	9751	19818	0.0012	0.0004	1.075	0.462	2.502	0.867641
MDD	chr19:35586327:CT:C	PMIS2	pLoF	chr19	35586327	CT	C	0.09389	0.09497	0.09335	9724	19758	0.004	0.0034	1.005	0.947	1.066	0.867725
MDD	chr2:47800889:A:C	MSH6	damaging_missense	chr2	47800889	A	C	0.0002028	0.0002561	0.0001765	9763	19826	0	0	1.105	0.342	3.571	0.867828
MDD	chr19:46040551:CA:C	IGFL4	pLoF	chr19	46040551	CA	C	0.0007953	0.0007692	0.0008081	9751	19799	0.0012	0.0014	0.949	0.512	1.758	0.867896
MDD	chr9:136859907:CTG:C	MAMDC4	pLoF	chr9	136859907	CTG	C	0.001397	0.001553	0.001321	9660	19684	0.0106	0.0072	1.039	0.662	1.631	0.86791
MDD	chr3:128987815:C:T	KIAA1257	pLoF	chr3	128987815	C	T	0.0001186	0.0001028	0.0001264	9726	19774	0.0038	0.0026	0.872	0.174	4.375	0.868012
MDD	chr20:59007010:T:TC	CTSZ	pLoF	chr20	59007010	T	TC	0.01242	0.01307	0.01211	9184	19163	0.0593	0.0334	0.987	0.842	1.156	0.868035
MDD	chr3:112057059:T:C	TMPRSS7	damaging_missense	chr3	112057059	T	C	0.01585	0.01636	0.0156	9689	19747	0.0076	0.004	1.012	0.882	1.161	0.868155
MDD	chr1:27550120:G:C	AHDC1	damaging_missense	chr1	27550120	G	C	0.002146	0.0021	0.002169	9760	19824	0.0003	0.0001	1.033	0.707	1.508	0.868202
MDD	7:36417177:TGAGCAGAAAATTGGTTGGTTTTTATTCTTTATTTATTATTAACTTTGCACATACTATAGGAAATAATATATTG:T	ANLN	pLoF	7	36417177	TGAGCAGAAAATTGGTTGGTTTTTATTCTTTATTTATTATTAACTTTGCACATACTATAGGAAATAATATATTG	T	5.093e-05	5.158e-05	5.061e-05	9694	19758	0.0071	0.0034	1.237	0.1	15.257	0.868328
MDD	chr4:158721350:A:C	PPID	damaging_missense	chr4	158721350	A	C	5.079e-05	5.132e-05	5.053e-05	9743	19792	0.002	0.0017	1.237	0.1	15.282	0.86849
MDD	chr4:2159157:G:A	POLN	pLoF	chr4	2159157	G	A	0.001003	0.0009277	0.001041	9701	19698	0.0064	0.0065	0.954	0.547	1.663	0.868572
MDD	chr5:33648874:T:G	ADAMTS12	damaging_missense	chr5	33648874	T	G	5.079e-05	5.129e-05	5.055e-05	9748	19784	0.0015	0.0021	1.235	0.101	15.123	0.86865
MDD	chr19:2424239:C:T	TMPRSS9	damaging_missense	chr19	2424239	C	T	0.000393	0.0004156	0.0003819	9625	19638	0.0141	0.0095	0.93	0.394	2.194	0.868671
MDD	chr19:35310152:C:T	MAG	pLoF	chr19	35310152	C	T	5.108e-05	5.164e-05	5.081e-05	9682	19681	0.0083	0.0073	1.236	0.1	15.21	0.868764
MDD	chr19:7382796:G:T	AC119396.1	pLoF	chr19	7382796	G	T	5.15e-05	5.224e-05	5.114e-05	9571	19555	0.0197	0.0137	0.82	0.078	8.665	0.868814
MDD	chr4:89935041:CT:C	MMRN1	pLoF	chr4	89935041	CT	C	5.07e-05	5.121e-05	5.044e-05	9763	19825	0	0.0001	0.821	0.079	8.575	0.868903
MDD	chr22:20993680:T:C	LZTR1	damaging_missense	chr22	20993680	T	C	0.0002712	0.0003085	0.0002528	9723	19775	0.0041	0.0026	1.091	0.388	3.068	0.868953
MDD	chr19:32692414:CCCGGGCCTGGCCTCGCCCTGGAGCCACCG:C	NUDT19	pLoF	chr19	32692414	CCCGGGCCTGGCCTCGCCCTGGAGCCACCG	C	5.074e-05	5.128e-05	5.047e-05	9750	19815	0.0013	0.0006	1.236	0.1	15.299	0.868995
MDD	chr1:167119311:C:T	DUSP27	damaging_missense	chr1	167119311	C	T	0.0001529	0.0001546	0.0001521	9703	19729	0.0061	0.0049	0.891	0.226	3.517	0.869046
MDD	chr12:32747300:ACT:A	YARS2	pLoF	chr12	32747300	ACT	A	6.768e-05	5.129e-05	7.574e-05	9748	19804	0.0015	0.0011	0.833	0.094	7.344	0.869155
MDD	chrX:91878000:GT:G	PCDH11X	pLoF	chrX	91878000	GT	G	6.759e-05	5.121e-05	7.566e-05	9763	19826	0	0	0.833	0.094	7.366	0.869226
MDD	chr1:97193137:G:A	DPYD	pLoF	chr1	97193137	G	A	0.0005409	0.0005635	0.0005297	9761	19822	0.0002	0.0002	0.941	0.453	1.951	0.869228
MDD	chr3:57278708:CTGTT:C	ASB14	pLoF	chr3	57278708	CTGTT	C	6.761e-05	5.123e-05	7.567e-05	9760	19823	0.0003	0.0002	0.833	0.094	7.356	0.869268
MDD	chr11:134251201:TCAAA:T	THYN1	pLoF	chr11	134251201	TCAAA	T	0.001911	0.001845	0.001943	9754	19811	0.0009	0.0008	0.967	0.652	1.435	0.869305
MDD	chr20:3750832:G:A	HSPA12B	damaging_missense	chr20	3750832	G	A	0.0001022	0.0001033	0.0001016	9683	19683	0.0082	0.0072	1.158	0.201	6.684	0.869344
MDD	chr1:155867995:G:A	SYT11	damaging_missense	chr1	155867995	G	A	5.086e-05	5.142e-05	5.059e-05	9723	19768	0.0041	0.0029	1.234	0.101	15.148	0.869348
MDD	chr5:128309312:C:T	FBN2	damaging_missense	chr5	128309312	C	T	5.074e-05	5.126e-05	5.049e-05	9755	19806	0.0008	0.001	1.234	0.101	15.121	0.869358
MDD	chr17:33111992:C:G	ASIC2	damaging_missense	chr17	33111992	C	G	0.0001866	0.0001544	0.0002024	9712	19764	0.0052	0.0031	0.896	0.242	3.312	0.869405
MDD	chr5:137883586:T:C	MYOT	damaging_missense	chr5	137883586	T	C	0.0002035	0.0002058	0.0002024	9716	19767	0.0048	0.003	0.905	0.274	2.983	0.869471
MDD	chr12:14771002:T:G	HIST4H4	damaging_missense	chr12	14771002	T	G	0.0008989	0.0008232	0.000936	9718	19764	0.0046	0.0031	1.051	0.579	1.91	0.86953
MDD	chr17:11793578:C:T	DNAH9	pLoF	chr17	11793578	C	T	0.0006089	0.0006152	0.0006058	9753	19810	0.001	0.0008	0.944	0.472	1.888	0.869563
MDD	chr8:104428082:G:T	DPYS	damaging_missense	chr8	104428082	G	T	5.072e-05	5.123e-05	5.046e-05	9759	19817	0.0004	0.0005	1.233	0.101	15.106	0.869613
MDD	chr5:181200042:ACT:A	TRIM7	pLoF	chr5	181200042	ACT	A	0.0002028	0.0002049	0.0002018	9760	19820	0.0003	0.0003	0.905	0.273	2.993	0.869684
MDD	chr3:138161943:C:A	DBR1	damaging_missense	chr3	138161943	C	A	0.0004733	0.0005122	0.0004542	9762	19816	0.0001	0.0005	1.068	0.485	2.353	0.869704
MDD	chr5:140842552:A:ACCAACTGATCTGATATATTGTATAGTTTAATAGCTTCTCTAGTCATCTTAAACAGGGTTGGGTTAGAT	PCDHA8	pLoF	chr5	140842552	A	ACCAACTGATCTGATATATTGTATAGTTTAATAGCTTCTCTAGTCATCTTAAACAGGGTTGGGTTAGAT	0.001182	0.001212	0.001167	9488	19281	0.0282	0.0275	1.039	0.656	1.648	0.869735
MDD	chr9:137479113:GC:G	PNPLA7	pLoF	chr9	137479113	GC	G	0.001045	0.0009368	0.001098	9607	19584	0.016	0.0122	0.955	0.551	1.656	0.869741
MDD	chr1:202014015:G:A	ELF3	damaging_missense	chr1	202014015	G	A	5.187e-05	5.272e-05	5.145e-05	9484	19436	0.0286	0.0197	0.822	0.079	8.588	0.869968
MDD	chr9:34623652:A:C	ARID3C	damaging_missense	chr9	34623652	A	C	0.0001186	0.0001027	0.0001264	9735	19784	0.0029	0.0021	0.874	0.174	4.389	0.869977
MDD	7:47978696:A:G	HUS1	damaging_missense	7	47978696	A	G	5.083e-05	5.134e-05	5.057e-05	9739	19774	0.0025	0.0026	1.234	0.1	15.249	0.87
MDD	chr2:74426311:G:A	RTKN	pLoF	chr2	74426311	G	A	0.0003727	0.0003595	0.0003792	9737	19777	0.0027	0.0025	1.08	0.431	2.702	0.870024
MDD	7:149765037:A:C	ZNF467	damaging_missense	7	149765037	A	C	0.0004732	0.0004097	0.0005044	9763	19825	0	0.0001	0.934	0.413	2.112	0.870044
MDD	7:47874008:TGA:T	PKD1L1	pLoF	7	47874008	TGA	T	5.181e-05	5.266e-05	5.14e-05	9495	19457	0.0274	0.0186	0.822	0.079	8.601	0.87011
MDD	chr1:108650335:C:T	HENMT1	damaging_missense	chr1	108650335	C	T	0.0001184	0.0001025	0.0001262	9758	19812	0.0005	0.0007	0.874	0.175	4.38	0.870182
MDD	chr13:19177162:G:A	TUBA3C	damaging_missense	chr13	19177162	G	A	6.76e-05	5.122e-05	7.567e-05	9761	19824	0.0002	0.0001	0.834	0.094	7.375	0.870183
MDD	chr6:24278142:T:A	DCDC2	pLoF	chr6	24278142	T	A	5.071e-05	5.123e-05	5.045e-05	9759	19821	0.0004	0.0003	1.232	0.1	15.124	0.870228
MDD	chr6:32662035:TG:T	HLA-DQB1	pLoF	chr6	32662035	TG	T	0.00618	0.006479	0.006033	9646	19643	0.012	0.0092	0.982	0.788	1.223	0.870275
MDD	chr14:59475996:C:T	L3HYPDH	damaging_missense	chr14	59475996	C	T	0.0009298	0.0009222	0.0009336	9759	19816	0.0004	0.0005	0.954	0.542	1.678	0.870294
MDD	chr17:10729030:C:T	TMEM220	pLoF	chr17	10729030	C	T	5.08e-05	5.141e-05	5.05e-05	9725	19802	0.0039	0.0012	1.233	0.1	15.228	0.870308
MDD	chr8:94787910:C:A	DPY19L4	pLoF	chr8	94787910	C	A	0.001433	0.001584	0.001359	9470	19497	0.03	0.0166	1.039	0.659	1.637	0.870323
MDD	chr3:31670936:G:A	OSBPL10	damaging_missense	chr3	31670936	G	A	0.005845	0.005598	0.005967	9736	19775	0.0028	0.0026	0.981	0.78	1.233	0.870413
MDD	chr13:41811310:T:C	VWA8	damaging_missense	chr13	41811310	T	C	0.05723	0.05739	0.05716	9732	19770	0.0032	0.0028	0.994	0.922	1.071	0.87048
MDD	chr11:62979582:G:A	SLC22A6	pLoF	chr11	62979582	G	A	5.103e-05	5.16e-05	5.075e-05	9689	19703	0.0076	0.0062	0.823	0.079	8.617	0.870519
MDD	chr9:70536579:T:A	TRPM3	pLoF	chr9	70536579	T	A	6.76e-05	5.122e-05	7.567e-05	9762	19824	0.0001	0.0001	0.834	0.094	7.369	0.870625
MDD	chr3:151294206:G:T	GPR87	pLoF	chr3	151294206	G	T	0.001183	0.001178	0.001185	9761	19825	0.0002	0.0001	0.959	0.581	1.583	0.870667
MDD	chr17:31296264:A:T	OMG	pLoF	chr17	31296264	A	T	6.762e-05	5.123e-05	7.569e-05	9759	19818	0.0004	0.0004	0.834	0.094	7.405	0.87083
MDD	chr2:195861760:C:T	DNAH7	damaging_missense	chr2	195861760	C	T	0.0003216	0.0003083	0.0003282	9731	19805	0.0033	0.0011	1.086	0.403	2.922	0.870846
MDD	chr10:99698668:G:GC	ENTPD7	pLoF	chr10	99698668	G	GC	0.0005578	0.0005636	0.0005549	9759	19823	0.0004	0.0002	1.061	0.518	2.172	0.870917
MDD	chr10:99698670:G:GAGCCCCCT	ENTPD7	pLoF	chr10	99698670	G	GAGCCCCCT	0.0005581	0.0005638	0.0005552	9756	19811	0.0007	0.0008	1.061	0.518	2.172	0.870917
MDD	chr10:6219664:C:G	PFKFB3	pLoF	chr10	6219664	C	G	5.119e-05	5.178e-05	5.09e-05	9657	19648	0.0109	0.009	1.231	0.101	15.049	0.87095
MDD	chr3:112077129:C:T	TMPRSS7	pLoF	chr3	112077129	C	T	0.0005625	0.0005691	0.0005593	9665	19669	0.01	0.0079	1.063	0.507	2.229	0.87098
MDD	chr17:50974787:G:T	SPAG9	damaging_missense	chr17	50974787	G	T	0.0003047	0.0003592	0.0002778	9743	19796	0.002	0.0015	1.083	0.412	2.849	0.871031
MDD	7:94598871:G:C	SGCE	damaging_missense	7	94598871	G	C	0.0001522	0.0001538	0.0001515	9753	19806	0.001	0.001	1.125	0.271	4.671	0.871058
MDD	chr10:283421:G:T	DIP2C	damaging_missense	chr10	283421	G	T	5.081e-05	5.135e-05	5.054e-05	9738	19786	0.0026	0.002	0.824	0.079	8.581	0.871079
MDD	chr14:105250526:G:A	BTBD6	damaging_missense	chr14	105250526	G	A	5.079e-05	5.135e-05	5.051e-05	9737	19798	0.0027	0.0014	1.234	0.097	15.633	0.871117
MDD	chr2:158117921:G:C	UPP2	damaging_missense	chr2	158117921	G	C	0.001881	0.001849	0.001896	9736	19776	0.0028	0.0025	0.968	0.651	1.439	0.871165
MDD	7:5065519:T:C	RBAK	damaging_missense	7	5065519	T	C	0.0003887	0.0004097	0.0003783	9763	19825	0	0.0001	0.932	0.396	2.193	0.871228
MDD	chr16:58516050:CGCTCCTGTCGCAGCACACCT:C	SETD6	pLoF	chr16	58516050	CGCTCCTGTCGCAGCACACCT	C	7.047e-05	5.411e-05	7.837e-05	9240	19141	0.0536	0.0346	0.835	0.094	7.384	0.871235
MDD	chr19:40074800:G:A	ZNF780A	pLoF	chr19	40074800	G	A	5.069e-05	5.121e-05	5.044e-05	9763	19826	0	0	1.23	0.101	15.024	0.871356
MDD	chr1:62829176:G:C	ATG4C	damaging_missense	chr1	62829176	G	C	8.481e-05	0.0001029	7.59e-05	9714	19763	0.005	0.0032	1.164	0.186	7.278	0.871379
MDD	chr9:101428484:CTTTG:C	ALDOB	pLoF	chr9	101428484	CTTTG	C	0.0001692	0.0001539	0.0001768	9747	19798	0.0016	0.0014	1.122	0.279	4.516	0.871392
MDD	chr15:100254147:C:A	ADAMTS17	damaging_missense	chr15	100254147	C	A	5.098e-05	5.153e-05	5.071e-05	9703	19721	0.0061	0.0053	1.229	0.101	15.013	0.871508
MDD	chr4:44689402:G:T	GUF1	damaging_missense	chr4	44689402	G	T	5.08e-05	5.133e-05	5.054e-05	9740	19788	0.0024	0.0019	1.23	0.099	15.233	0.871686
MDD	chr4:122175886:A:C	KIAA1109	damaging_missense	chr4	122175886	A	C	5.081e-05	5.139e-05	5.053e-05	9730	19792	0.0034	0.0017	1.23	0.1	15.131	0.871693
MDD	chr19:43184783:G:T	PSG5	pLoF	chr19	43184783	G	T	0.0001029	0.0001039	0.0001024	9622	19522	0.0144	0.0153	1.156	0.198	6.75	0.871794
MDD	chr1:162006413:G:A	OLFML2B	pLoF	chr1	162006413	G	A	5.093e-05	5.151e-05	5.064e-05	9707	19746	0.0057	0.004	1.229	0.1	15.031	0.87181
MDD	chr10:54527838:A:G	PCDH15	damaging_missense	chr10	54527838	A	G	5.07e-05	5.122e-05	5.044e-05	9762	19826	0.0001	0	1.229	0.1	15.084	0.871821
MDD	7:142189402:AC:A	MGAM2	pLoF	7	142189402	AC	A	0.0003923	0.0003622	0.0004071	9662	19653	0.0104	0.0087	1.078	0.433	2.682	0.871827
MDD	chr14:24255378:T:C	TGM1	damaging_missense	chr14	24255378	T	C	6.772e-05	5.135e-05	7.578e-05	9738	19795	0.0026	0.0016	0.836	0.095	7.386	0.871842
MDD	chr6:26021943:T:TA	HIST1H4A	pLoF	chr6	26021943	T	TA	0.0001702	0.0001548	0.0001777	9692	19693	0.0073	0.0067	1.122	0.278	4.525	0.871872
MDD	chr19:32436498:C:G	DPY19L3	damaging_missense	chr19	32436498	C	G	5.106e-05	5.174e-05	5.072e-05	9664	19715	0.0101	0.0056	1.23	0.1	15.164	0.871885
MDD	chr17:15593431:G:A	CDRT1	pLoF	chr17	15593431	G	A	0.001267	0.001302	0.001249	9603	19610	0.0164	0.0109	1.041	0.638	1.7	0.871926
MDD	chr11:120940389:C:T	GRIK4	damaging_missense	chr11	120940389	C	T	0.000491	0.0004621	0.0005052	9739	19795	0.0025	0.0016	1.068	0.478	2.388	0.871993
MDD	7:42910126:CAT:C	C7orf25	pLoF	7	42910126	CAT	C	0.0001521	0.0001537	0.0001513	9762	19826	0.0001	0	1.124	0.27	4.674	0.872099
MDD	chr4:99142771:A:G	ADH4	damaging_missense	chr4	99142771	A	G	0.0006093	0.0005646	0.0006313	9742	19800	0.0022	0.0013	0.943	0.464	1.917	0.872114
MDD	chr2:26477421:C:A	OTOF	pLoF	chr2	26477421	C	A	0.01363	0.0125	0.01418	9719	19743	0.0045	0.0042	0.987	0.846	1.152	0.872122
MDD	chr20:54157456:C:G	CYP24A1	damaging_missense	chr20	54157456	C	G	0.0003887	0.0003586	0.0004036	9760	19823	0.0003	0.0002	1.078	0.434	2.676	0.872155
MDD	chr6:49435624:C:A	MUT	pLoF	chr6	49435624	C	A	5.097e-05	5.153e-05	5.069e-05	9704	19726	0.006	0.005	1.228	0.101	14.99	0.872185
MDD	chr13:114242231:T:G	CDC16	damaging_missense	chr13	114242231	T	G	5.072e-05	5.126e-05	5.046e-05	9755	19817	0.0008	0.0005	1.23	0.099	15.248	0.872198
MDD	chr9:37784048:C:G	EXOSC3	damaging_missense	chr9	37784048	C	G	0.0002723	0.0003096	0.000254	9691	19685	0.0074	0.0071	1.088	0.388	3.05	0.872245
MDD	chr1:248626486:A:AG	OR2T11	pLoF	chr1	248626486	A	AG	5.178e-05	5.236e-05	5.149e-05	9550	19420	0.0218	0.0205	1.228	0.1	15.084	0.872263
MDD	chr6:110315416:C:T	METTL24	pLoF	chr6	110315416	C	T	6.771e-05	5.133e-05	7.577e-05	9741	19798	0.0023	0.0014	0.836	0.094	7.413	0.872267
MDD	chr2:186504032:G:A	ZC3H15	damaging_missense	chr2	186504032	G	A	5.087e-05	5.14e-05	5.061e-05	9727	19760	0.0037	0.0033	0.824	0.078	8.678	0.872289
MDD	chr17:69035685:AGGGTG:A	ABCA9	pLoF	chr17	69035685	AGGGTG	A	8.816e-05	0.000107	7.889e-05	9343	19015	0.043	0.0409	1.163	0.185	7.296	0.872291
MDD	chr2:200895326:T:TA	NIF3L1	pLoF	chr2	200895326	T	TA	5.073e-05	5.125e-05	5.047e-05	9756	19812	0.0007	0.0007	1.231	0.098	15.46	0.872301
MDD	7:19145162:G:T	FERD3L	pLoF	7	19145162	G	T	0.000372	0.0003589	0.0003785	9752	19816	0.0011	0.0005	1.078	0.431	2.698	0.872487
MDD	chr3:190388192:C:T	CLDN16	pLoF	chr3	190388192	C	T	0.0009637	0.0008712	0.001009	9757	19815	0.0006	0.0006	0.955	0.541	1.685	0.872545
MDD	chr11:102713404:G:A	MMP8	pLoF	chr11	102713404	G	A	0.01222	0.01247	0.0121	9747	19786	0.0016	0.002	1.013	0.866	1.185	0.872591
MDD	chr6:28382580:AG:A	ZSCAN12	pLoF	chr6	28382580	AG	A	0.003341	0.003601	0.003213	9719	19763	0.0045	0.0032	0.976	0.727	1.311	0.872795
MDD	chr9:133349940:G:T	RPL7A	damaging_missense	chr9	133349940	G	T	5.081e-05	5.138e-05	5.054e-05	9732	19788	0.0032	0.0019	1.227	0.1	15.011	0.872938
MDD	chr11:66563053:G:T	ACTN3	pLoF	chr11	66563053	G	T	0.003505	0.003542	0.003486	9739	19793	0.0025	0.0017	1.024	0.763	1.376	0.872948
MDD	chr12:114385493:T:G	TBX5	damaging_missense	chr12	114385493	T	G	3.391e-05	5.15e-05	2.528e-05	9709	19782	0.0055	0.0022	1.257	0.076	20.743	0.872992
MDD	chr17:61026885:G:C	BCAS3	damaging_missense	chr17	61026885	G	C	0.0001014	0.0001025	0.0001009	9759	19821	0.0004	0.0003	0.872	0.162	4.681	0.873014
MDD	chr12:56206592:C:G	RNF41	damaging_missense	chr12	56206592	C	G	0.0001355	0.0001542	0.0001264	9728	19786	0.0036	0.002	1.128	0.258	4.94	0.873019
MDD	chr16:89279311:T:C	ANKRD11	damaging_missense	chr16	89279311	T	C	0.001166	0.001229	0.001135	9762	19822	0.0001	0.0002	0.961	0.593	1.559	0.873192
MDD	chr19:13772147:G:T	MRI1	damaging_missense	chr19	13772147	G	T	5.135e-05	5.212e-05	5.098e-05	9594	19617	0.0173	0.0105	1.227	0.1	15.114	0.873242
MDD	chr12:85805885:C:T	RASSF9	damaging_missense	chr12	85805885	C	T	5.07e-05	5.122e-05	5.045e-05	9761	19822	0.0002	0.0002	0.826	0.079	8.637	0.873296
MDD	chr1:173831609:T:A	DARS2	damaging_missense	chr1	173831609	T	A	0.00061	0.0005138	0.0006573	9731	19779	0.0033	0.0024	0.943	0.456	1.949	0.873318
MDD	chr4:158682288:T:A	ETFDH	pLoF	chr4	158682288	T	A	5.073e-05	5.127e-05	5.047e-05	9753	19815	0.001	0.0006	1.226	0.1	14.983	0.873423
MDD	chr2:231070065:G:A	PSMD1	damaging_missense	chr2	231070065	G	A	0.002756	0.002922	0.002674	9753	19820	0.001	0.0003	0.974	0.705	1.345	0.873517
MDD	chr19:49463876:CTTCGGAACGCCCA:C	ALDH16A1	pLoF	chr19	49463876	CTTCGGAACGCCCA	C	0.0003091	0.0002613	0.0003325	9568	19550	0.02	0.0139	0.92	0.331	2.556	0.87358
MDD	chr13:37104979:A:G	CSNK1A1L	damaging_missense	chr13	37104979	A	G	0.005053	0.005122	0.005019	9762	19826	0.0001	0	0.981	0.769	1.25	0.873746
MDD	chr19:1056074:G:A	ABCA7	damaging_missense	chr19	1056074	G	A	5.076e-05	5.128e-05	5.051e-05	9750	19799	0.0013	0.0014	0.827	0.079	8.639	0.873749
MDD	chr1:169855903:T:TC	SCYL3	pLoF	chr1	169855903	T	TC	3.389e-05	5.141e-05	2.528e-05	9725	19778	0.0039	0.0024	1.255	0.076	20.729	0.873803
MDD	7:16801353:G:A	AGR2	damaging_missense	7	16801353	G	A	5.073e-05	5.126e-05	5.046e-05	9755	19816	0.0008	0.0005	0.826	0.078	8.734	0.873808
MDD	chrX:26139361:G:T	MAGEB18	pLoF	chrX	26139361	G	T	6.761e-05	5.122e-05	7.568e-05	9761	19819	0.0002	0.0004	0.868	0.15	5.023	0.874022
MDD	chr19:13137375:CGGTAAGGCCCTTGCCAGAGCCCCAGGGAGGGGGGTGGGGTTTCCCCATGTCCCCCCCACCACCAACTTGAGCGCTGACTCCCTCCATGTCCCCTGCCCCCA:C	NACC1	pLoF	chr19	13137375	CGGTAAGGCCCTTGCCAGAGCCCCAGGGAGGGGGGTGGGGTTTCCCCATGTCCCCCCCACCACCAACTTGAGCGCTGACTCCCTCCATGTCCCCTGCCCCCA	C	0.0001195	0.0001039	0.0001272	9626	19653	0.014	0.0087	0.878	0.175	4.394	0.874132
MDD	chr1:213242633:CAT:C	RPS6KC1	pLoF	chr1	213242633	CAT	C	8.519e-05	0.0001034	7.623e-05	9668	19677	0.0097	0.0075	1.16	0.184	7.297	0.874311
MDD	chr17:41041247:G:A	KRTAP1-1	pLoF	chr17	41041247	G	A	0.2034	0.2041	0.2031	9336	18987	0.0437	0.0423	0.996	0.95	1.044	0.874463
MDD	chr16:48211107:C:T	ABCC11	pLoF	chr16	48211107	C	T	5.075e-05	5.128e-05	5.049e-05	9750	19806	0.0013	0.001	1.225	0.099	15.225	0.874476
MDD	chr9:127444609:G:T	ZNF79	damaging_missense	chr9	127444609	G	T	0.0002704	0.0002561	0.0002774	9763	19826	0	0	1.091	0.37	3.22	0.874493
MDD	chr9:15920408:GC:G	CCDC171	pLoF	chr9	15920408	GC	G	6.764e-05	5.129e-05	7.568e-05	9748	19819	0.0015	0.0004	0.838	0.094	7.486	0.87451
MDD	chr1:35746921:TC:T	CLSPN	pLoF	chr1	35746921	TC	T	0.0003722	0.0004103	0.0003534	9750	19806	0.0013	0.001	0.932	0.391	2.222	0.874526
MDD	chr12:47966148:C:G	TMEM106C	damaging_missense	chr12	47966148	C	G	5.072e-05	5.126e-05	5.046e-05	9754	19818	0.0009	0.0004	1.223	0.1	14.932	0.874674
MDD	chr15:43207369:G:C	EPB42	pLoF	chr15	43207369	G	C	6.786e-05	5.147e-05	7.592e-05	9715	19758	0.0049	0.0034	0.839	0.095	7.435	0.874805
MDD	chr20:21707041:G:A	PAX1	damaging_missense	chr20	21707041	G	A	5.072e-05	5.124e-05	5.046e-05	9758	19816	0.0005	0.0005	1.224	0.099	15.15	0.874852
MDD	chr15:34356083:CAG:C	NUTM1	pLoF	chr15	34356083	CAG	C	6.761e-05	5.123e-05	7.567e-05	9760	19822	0.0003	0.0002	0.839	0.095	7.431	0.874922
MDD	chr17:5172848:T:A	USP6	damaging_missense	chr17	5172848	T	A	6.782e-05	5.14e-05	7.59e-05	9727	19763	0.0037	0.0032	0.839	0.094	7.493	0.874941
MDD	chr2:68464982:A:G	FBXO48	damaging_missense	chr2	68464982	A	G	5.07e-05	5.123e-05	5.044e-05	9760	19824	0.0003	0.0001	1.222	0.1	14.932	0.875
MDD	chr1:15765029:A:AC	FBLIM1	pLoF	chr1	15765029	A	AC	0.0002031	0.0002053	0.0002021	9743	19793	0.002	0.0017	0.909	0.276	2.991	0.875106
MDD	chr12:21019319:G:C	SLCO1B7	damaging_missense	chr12	21019319	G	C	0.000186	0.0001537	0.0002019	9757	19813	0.0006	0.0007	0.901	0.244	3.323	0.875143
MDD	chr2:45008659:G:A	SIX2	damaging_missense	chr2	45008659	G	A	5.074e-05	5.128e-05	5.048e-05	9750	19810	0.0013	0.0008	1.222	0.1	14.898	0.875159
MDD	chr10:72423324:A:C	MICU1	damaging_missense	chr10	72423324	A	C	0.0002536	0.000205	0.0002775	9757	19817	0.0006	0.0005	0.913	0.293	2.842	0.875174
MDD	chr9:130700894:G:A	EXOSC2	damaging_missense	chr9	130700894	G	A	0.0001543	0.0001567	0.0001531	9574	19590	0.0194	0.0119	1.109	0.305	4.039	0.875227
MDD	7:6005918:C:A	PMS2	damaging_missense	7	6005918	C	A	0.001243	0.001237	0.001245	9700	19671	0.0065	0.0078	1.041	0.633	1.711	0.875334
MDD	chr20:62812434:C:G	OGFR	damaging_missense	chr20	62812434	C	G	0.0002366	0.0002049	0.0002522	9762	19823	0.0001	0.0002	0.912	0.291	2.866	0.875336
MDD	chr11:66262861:G:A	KLC2	damaging_missense	chr11	66262861	G	A	0.0007662	0.0007742	0.0007622	9687	19679	0.0078	0.0074	0.951	0.511	1.772	0.875387
MDD	chr16:84462026:CAT:C	ATP2C2	pLoF	chr16	84462026	CAT	C	0.0001018	0.0001031	0.0001012	9697	19761	0.0068	0.0033	1.15	0.2	6.61	0.875416
MDD	chr10:96368137:G:T	TLL2	damaging_missense	chr10	96368137	G	T	0.0002706	0.0002564	0.0002777	9751	19808	0.0012	0.0009	1.091	0.369	3.224	0.875432
MDD	7:149765538:G:A	ZNF467	damaging_missense	7	149765538	G	A	0.002721	0.002561	0.0028	9761	19824	0.0002	0.0001	1.027	0.734	1.437	0.875448
MDD	chr14:75579469:G:A	FLVCR2	pLoF	chr14	75579469	G	A	0.0001014	0.0001025	0.0001009	9760	19825	0.0003	0.0001	1.15	0.2	6.618	0.875482
MDD	chr17:50540882:C:T	EPN3	pLoF	chr17	50540882	C	T	5.08e-05	5.135e-05	5.053e-05	9738	19792	0.0026	0.0017	1.221	0.1	14.879	0.875517
MDD	chr16:89114459:GC:G	ACSF3	pLoF	chr16	89114459	GC	G	0.0006385	0.0005775	0.0006684	9523	19450	0.0246	0.019	0.945	0.467	1.912	0.87565
MDD	chr6:46690719:ATATT:A	TDRD6	pLoF	chr6	46690719	ATATT	A	5.069e-05	5.121e-05	5.044e-05	9763	19826	0	0	1.221	0.1	14.956	0.875669
MDD	chr20:37522721:C:T	NNAT	pLoF	chr20	37522721	C	T	6.923e-05	5.277e-05	7.726e-05	9475	19416	0.0295	0.0207	0.839	0.093	7.581	0.875683
MDD	chr3:44502596:TCTGA:T	ZNF852	pLoF	chr3	44502596	TCTGA	T	0.001946	0.00195	0.001945	9745	19798	0.0018	0.0014	0.969	0.655	1.433	0.875794
MDD	chr12:49066253:T:C	RHEBL1	damaging_missense	chr12	49066253	T	C	0.0001864	0.0002057	0.000177	9722	19778	0.0042	0.0024	1.105	0.315	3.876	0.875958
MDD	chr10:119826870:GT:G	INPP5F	pLoF	chr10	119826870	GT	G	5.069e-05	5.121e-05	5.044e-05	9763	19826	0	0	1.22	0.1	14.881	0.87596
MDD	chr3:142838870:G:A	PCOLCE2	pLoF	chr3	142838870	G	A	6.774e-05	5.133e-05	7.582e-05	9740	19784	0.0024	0.0021	0.841	0.095	7.446	0.875996
MDD	chr11:124619431:AT:A	PANX3	pLoF	chr11	124619431	AT	A	6.759e-05	5.121e-05	7.566e-05	9763	19825	0	0.0001	0.841	0.095	7.456	0.876021
MDD	chr15:52379850:G:A	MYO5A	pLoF	chr15	52379850	G	A	0.0003556	0.0003594	0.0003537	9739	19791	0.0025	0.0018	1.077	0.426	2.724	0.876124
MDD	chr8:87873539:A:G	DCAF4L2	damaging_missense	chr8	87873539	A	G	0.0001352	0.0001024	0.0001513	9761	19823	0.0002	0.0002	0.883	0.185	4.212	0.876201
MDD	chr10:113679798:CGG:C	CASP7	pLoF	chr10	113679798	CGG	C	0.0005962	0.0005172	0.0006349	9668	19687	0.0097	0.007	0.943	0.454	1.963	0.876294
MDD	chr8:144505337:T:C	GPT	damaging_missense	chr8	144505337	T	C	0.0001358	0.0001031	0.0001518	9702	19757	0.0062	0.0035	0.883	0.185	4.22	0.876317
MDD	chr19:1046907:GCTGCGGGACACCATGCGCGCCATGGGGCTCAGCCGCGCGGTGCT:G	ABCA7	pLoF	chr19	1046907	GCTGCGGGACACCATGCGCGCCATGGGGCTCAGCCGCGCGGTGCT	G	0.005192	0.004874	0.005349	9746	19816	0.0017	0.0005	1.02	0.797	1.304	0.876441
MDD	chr22:37375366:C:G	ELFN2	damaging_missense	chr22	37375366	C	G	5.073e-05	5.128e-05	5.046e-05	9750	19818	0.0013	0.0004	1.219	0.1	14.836	0.87655
MDD	chr17:1680996:G:A	PRPF8	damaging_missense	chr17	1680996	G	A	0.0002032	0.0002053	0.0002021	9740	19794	0.0024	0.0016	1.102	0.322	3.771	0.876576
MDD	chr6:83196014:C:G	RWDD2A	damaging_missense	chr6	83196014	C	G	5.07e-05	5.122e-05	5.044e-05	9762	19826	0.0001	0	0.83	0.079	8.687	0.876616
MDD	chr12:105061026:G:C	ALDH1L2	pLoF	chr12	105061026	G	C	0.0006197	0.0006308	0.0006144	9512	19532	0.0257	0.0148	0.946	0.472	1.897	0.876722
MDD	chr12:52692558:G:GAGGCTGAGGCAGGAGAATCACTTGGACCCAGGAGGCGGAGT	KRT77	pLoF	chr12	52692558	G	GAGGCTGAGGCAGGAGAATCACTTGGACCCAGGAGGCGGAGT	0.0001916	0.0002115	0.0001819	9455	19244	0.0316	0.0294	1.105	0.313	3.894	0.876842
MDD	chr16:1256558:AG:A	TPSD1	pLoF	chr16	1256558	AG	A	0.2846	0.2819	0.2859	9725	19795	0.0039	0.0016	0.997	0.959	1.036	0.876903
MDD	chr1:201212216:C:CA	IGFN1	pLoF	chr1	201212216	C	CA	5.07e-05	5.121e-05	5.044e-05	9763	19825	0	0.0001	1.22	0.099	15.042	0.876942
MDD	chr14:91224730:G:A	DGLUCY	damaging_missense	chr14	91224730	G	A	0.002879	0.002618	0.003007	9741	19785	0.0023	0.0021	1.027	0.734	1.436	0.877166
MDD	chr3:69119211:G:A	LMOD3	damaging_missense	chr3	69119211	G	A	0.00267	0.002407	0.002799	9763	19826	0	0	0.973	0.692	1.37	0.877206
MDD	chrX:117899071:A:G	KLHL13	damaging_missense	chrX	117899071	A	G	6.762e-05	5.124e-05	7.569e-05	9758	19818	0.0005	0.0004	0.871	0.15	5.044	0.877257
MDD	chr3:135241284:T:C	EPHB1	damaging_missense	chr3	135241284	T	C	6.855e-05	5.206e-05	7.664e-05	9604	19572	0.0163	0.0128	0.842	0.095	7.465	0.877326
MDD	chr2:241102255:G:A	MTERF4	pLoF	chr2	241102255	G	A	0.003754	0.00397	0.003648	9697	19737	0.0068	0.0045	1.022	0.771	1.355	0.877355
MDD	chr6:49517499:C:T	GLYATL3	pLoF	chr6	49517499	C	T	0.000458	0.0004117	0.0004807	9715	19764	0.0049	0.0031	0.937	0.411	2.136	0.87736
MDD	7:143351678:C:T	CLCN1	pLoF	7	143351678	C	T	5.071e-05	5.123e-05	5.045e-05	9759	19822	0.0004	0.0002	0.831	0.079	8.724	0.877367
MDD	chr12:6814875:CA:C	CD4	pLoF	chr12	6814875	CA	C	0.002278	0.002134	0.002349	9606	19581	0.0161	0.0124	1.03	0.707	1.501	0.877465
MDD	chr4:168302364:CT:C	DDX60	pLoF	chr4	168302364	CT	C	0.000592	0.0005644	0.0006056	9745	19816	0.0018	0.0005	1.059	0.512	2.191	0.877485
MDD	chr1:201359636:C:T	TNNT2	damaging_missense	chr1	201359636	C	T	5.164e-05	5.224e-05	5.135e-05	9572	19475	0.0196	0.0177	1.217	0.1	14.794	0.877494
MDD	chr15:44564614:TA:T	SPG11	pLoF	chr15	44564614	TA	T	0.0001184	0.0001538	0.000101	9751	19811	0.0012	0.0008	1.127	0.246	5.166	0.877578
MDD	chr19:40013820:AG:A	ZNF546	pLoF	chr19	40013820	AG	A	0.0001352	0.0001536	0.0001261	9763	19826	0	0	1.123	0.258	4.894	0.877609
MDD	chr12:131941628:T:C	PUS1	damaging_missense	chr12	131941628	T	C	0.001183	0.001229	0.00116	9762	19825	0.0001	0.0001	1.04	0.63	1.718	0.877633
MDD	chr2:24824416:C:T	ADCY3	damaging_missense	chr2	24824416	C	T	0.0001238	0.0001081	0.0001315	9254	19007	0.0521	0.0413	0.881	0.176	4.404	0.877764
MDD	chr15:43340313:CT:C	ADAL	pLoF	chr15	43340313	CT	C	5.092e-05	5.153e-05	5.063e-05	9703	19753	0.0061	0.0037	0.831	0.079	8.75	0.877771
MDD	chr15:52218518:C:T	MYO5C	pLoF	chr15	52218518	C	T	5.11e-05	5.173e-05	5.079e-05	9665	19689	0.01	0.0069	1.217	0.1	14.804	0.87778
MDD	chr18:23784109:C:T	LAMA3	pLoF	chr18	23784109	C	T	6.785e-05	5.154e-05	7.585e-05	9702	19776	0.0062	0.0025	0.843	0.095	7.479	0.877806
MDD	chr19:18264536:G:A	IQCN	pLoF	chr19	18264536	G	A	0.003178	0.003536	0.003002	9757	19818	0.0006	0.0004	1.024	0.758	1.384	0.877816
MDD	chr19:54106897:CTG:C	NDUFA3	pLoF	chr19	54106897	CTG	C	0.0001184	0.0001025	0.0001262	9758	19810	0.0005	0.0008	1.142	0.209	6.232	0.877822
MDD	chr12:54499448:G:C	NCKAP1L	damaging_missense	chr12	54499448	G	C	0.00043	0.0003666	0.0004611	9548	19519	0.022	0.0155	0.934	0.391	2.232	0.877834
MDD	chr13:52028510:G:C	ALG11	damaging_missense	chr13	52028510	G	C	5.069e-05	5.121e-05	5.044e-05	9763	19826	0	0	0.832	0.079	8.718	0.877879
MDD	chr10:102733581:C:T	SFXN2	pLoF	chr10	102733581	C	T	0.002668	0.002567	0.002718	9545	19498	0.0223	0.0165	0.974	0.694	1.367	0.87794
MDD	chr19:57727390:C:A	ZNF671	pLoF	chr19	57727390	C	A	8.784e-05	0.000108	7.813e-05	9260	19200	0.0515	0.0316	1.155	0.184	7.265	0.877994
MDD	7:150857706:T:A	AOC1	pLoF	7	150857706	T	A	0.0004563	0.0005122	0.0004288	9762	19824	0.0001	0.0001	1.064	0.481	2.357	0.878009
MDD	chr12:4610154:G:A	DYRK4	pLoF	chr12	4610154	G	A	6.821e-05	5.179e-05	7.628e-05	9655	19665	0.0111	0.0081	0.843	0.095	7.495	0.878038
MDD	chr19:42729270:A:G	PSG3	damaging_missense	chr19	42729270	A	G	6.764e-05	5.123e-05	7.572e-05	9759	19811	0.0004	0.0008	0.843	0.095	7.488	0.878061
MDD	chr17:58613423:G:A	TEX14	pLoF	chr17	58613423	G	A	0.000484	0.0005268	0.0004631	9491	19436	0.0279	0.0197	1.064	0.484	2.339	0.878215
MDD	chr19:6430011:GCT:G	SLC25A41	pLoF	chr19	6430011	GCT	G	0.0001363	0.0001034	0.0001524	9670	19683	0.0095	0.0072	0.885	0.186	4.22	0.878277
MDD	chr12:55637386:C:A	OR10P1	damaging_missense	chr12	55637386	C	A	5.07e-05	5.121e-05	5.044e-05	9763	19824	0	0.0001	1.216	0.1	14.843	0.878307
MDD	chr18:36139460:A:T	ELP2	pLoF	chr18	36139460	A	T	0.0003553	0.0003591	0.0003534	9746	19809	0.0017	0.0009	0.932	0.377	2.301	0.878317
MDD	chr12:11885989:A:G	ETV6	damaging_missense	chr12	11885989	A	G	5.09e-05	5.149e-05	5.061e-05	9710	19760	0.0054	0.0033	0.833	0.08	8.714	0.87839
MDD	chr5:135535318:C:A	NEUROG1	damaging_missense	chr5	135535318	C	A	0.0004056	0.0003585	0.0004288	9762	19822	0.0001	0.0002	0.934	0.389	2.243	0.878724
MDD	chr3:184144669:AC:A	EIF2B5	pLoF	chr3	184144669	AC	A	5.109e-05	5.164e-05	5.082e-05	9683	19678	0.0082	0.0075	0.833	0.079	8.73	0.878747
MDD	chr15:49625194:C:CA	DTWD1	pLoF	chr15	49625194	C	CA	0.001201	0.001385	0.00111	9748	19813	0.0015	0.0007	1.039	0.638	1.691	0.878759
MDD	chr3:105524383:T:C	ALCAM	damaging_missense	chr3	105524383	T	C	5.07e-05	5.122e-05	5.044e-05	9761	19825	0.0002	0.0001	0.832	0.078	8.874	0.878844
MDD	chr3:49728111:C:T	IP6K1	damaging_missense	chr3	49728111	C	T	5.146e-05	5.198e-05	5.12e-05	9619	19532	0.0148	0.0148	1.215	0.099	14.84	0.878893
MDD	chr1:235342589:CAT:C	GGPS1	pLoF	chr1	235342589	CAT	C	6.759e-05	5.121e-05	7.566e-05	9763	19826	0	0	0.844	0.095	7.491	0.878927
MDD	chr4:184011368:C:T	STOX2	damaging_missense	chr4	184011368	C	T	0.001336	0.001537	0.001236	9757	19815	0.0006	0.0006	0.965	0.614	1.517	0.878964
MDD	chr2:39006475:C:G	SOS 1	damaging_missense	chr2	39006475	C	G	5.073e-05	5.123e-05	5.047e-05	9759	19812	0.0004	0.0007	0.833	0.079	8.753	0.878969
MDD	chr20:49513222:G:C	PTGIS	damaging_missense	chr20	49513222	G	C	6.801e-05	5.155e-05	7.61e-05	9699	19710	0.0066	0.0059	0.844	0.095	7.508	0.879021
MDD	chr17:48059515:ACCCTACTCGCC:A	NFE2L1	pLoF	chr17	48059515	ACCCTACTCGCC	A	0.002805	0.003073	0.002674	9762	19823	0.0001	0.0002	0.975	0.708	1.344	0.879025
MDD	chr14:53058599:G:A	DDHD1	damaging_missense	chr14	53058599	G	A	0.001729	0.001696	0.001745	9729	19772	0.0035	0.0027	1.033	0.677	1.577	0.879058
MDD	chr19:2396538:G:A	TMPRSS9	pLoF	chr19	2396538	G	A	0.0001045	0.0001064	0.0001035	9401	19317	0.0371	0.0257	1.145	0.199	6.582	0.879065
MDD	chr20:20246170:G:GA	CFAP61	pLoF	chr20	20246170	G	GA	8.545e-05	0.0001041	7.634e-05	9608	19649	0.0159	0.0089	1.153	0.184	7.236	0.879112
MDD	chr8:37965550:GGCAAC:G	AC144573.1	pLoF	chr8	37965550	GGCAAC	G	5.073e-05	5.126e-05	5.047e-05	9755	19815	0.0008	0.0006	1.214	0.1	14.745	0.879201
MDD	chr1:167435434:G:A	CD247	pLoF	chr1	167435434	G	A	0.0001057	0.0001076	0.0001048	9295	19092	0.0479	0.037	1.145	0.199	6.597	0.879235
MDD	chr2:86027447:G:C	POLR1A	damaging_missense	chr2	86027447	G	C	5.148e-05	5.214e-05	5.115e-05	9590	19550	0.0177	0.0139	0.833	0.079	8.743	0.879262
MDD	chr3:149221694:C:T	CP	pLoF	chr3	149221694	C	T	8.455e-05	0.0001026	7.569e-05	9751	19817	0.0012	0.0005	1.152	0.185	7.18	0.879282
MDD	chr1:236717943:A:C	ACTN2	damaging_missense	chr1	236717943	A	C	0.0001359	0.0001031	0.0001519	9699	19745	0.0066	0.0041	0.886	0.186	4.225	0.879363
MDD	chr17:59088372:C:T	TRIM37	damaging_missense	chr17	59088372	C	T	5.076e-05	5.13e-05	5.05e-05	9747	19802	0.0016	0.0012	1.213	0.1	14.756	0.879386
MDD	chr14:54957188:TTG:T	WDHD1	pLoF	chr14	54957188	TTG	T	0.0006431	0.0006673	0.0006312	9741	19805	0.0023	0.0011	1.054	0.533	2.087	0.879389
MDD	chr4:127827312:G:A	HSPA4L	damaging_missense	chr4	127827312	G	A	5.09e-05	5.146e-05	5.063e-05	9716	19752	0.0048	0.0037	0.833	0.078	8.885	0.879476
MDD	chr2:15618263:G:C	DDX1	damaging_missense	chr2	15618263	G	C	5.09e-05	5.156e-05	5.058e-05	9697	19772	0.0068	0.0027	1.213	0.1	14.739	0.879553
MDD	chr14:52015093:CCTCT:C	NID2	pLoF	chr14	52015093	CCTCT	C	5.074e-05	5.128e-05	5.048e-05	9751	19810	0.0012	0.0008	1.213	0.1	14.735	0.879596
MDD	chr11:67308216:C:T	SSH3	pLoF	chr11	67308216	C	T	0.0001187	0.0001028	0.0001265	9731	19764	0.0033	0.0031	0.883	0.176	4.422	0.879629
MDD	chr22:49921588:G:A	CRELD2	damaging_missense	chr22	49921588	G	A	0.0002558	0.0002069	0.0002799	9667	19650	0.0098	0.0089	0.916	0.296	2.837	0.879657
MDD	chr19:10328787:T:TAG	RAVER1	pLoF	chr19	10328787	T	TAG	3.384e-05	5.13e-05	2.524e-05	9746	19806	0.0017	0.001	1.242	0.075	20.471	0.879693
MDD	chr16:68230257:AAC:A	ESRP2	pLoF	chr16	68230257	AAC	A	0.0004573	0.0004108	0.0004802	9738	19785	0.0026	0.0021	1.067	0.459	2.479	0.879948
MDD	chr13:98708745:C:G	SLC15A1	damaging_missense	chr13	98708745	C	G	0.002052	0.002098	0.00203	9534	19461	0.0235	0.0184	0.971	0.662	1.424	0.879992
MDD	chr12:122251024:C:T	VPS33A	damaging_missense	chr12	122251024	C	T	0.0001188	0.0001029	0.0001266	9718	19741	0.0046	0.0043	0.883	0.176	4.422	0.880062
MDD	7:47809496:G:A	PKD1L1	pLoF	7	47809496	G	A	6.846e-05	5.205e-05	7.65e-05	9607	19607	0.016	0.0111	0.845	0.095	7.531	0.880069
MDD	chr12:109393370:CA:C	MYO1H	pLoF	chr12	109393370	CA	C	0.0002389	0.0002074	0.0002543	9643	19664	0.0123	0.0082	0.915	0.29	2.886	0.880076
MDD	chr2:209917785:T:C	UNC80	damaging_missense	chr2	209917785	T	C	6.789e-05	5.154e-05	7.591e-05	9701	19760	0.0064	0.0033	0.845	0.095	7.519	0.880125
MDD	chr9:19376624:T:G	RPS6	damaging_missense	chr9	19376624	T	G	0.0001698	0.0001546	0.0001773	9704	19746	0.006	0.004	1.113	0.277	4.476	0.88013
MDD	chr1:48232094:G:A	SLC5A9	pLoF	chr1	48232094	G	A	0.0006779	0.0006165	0.0007081	9733	19770	0.0031	0.0028	1.055	0.528	2.104	0.880261
MDD	chr17:21703427:G:A	KCNJ18	damaging_missense	chr17	21703427	G	A	0.000169	0.0001537	0.0001766	9761	19817	0.0002	0.0005	1.113	0.277	4.471	0.880279
MDD	chr11:3699134:G:T	NUP98	damaging_missense	chr11	3699134	G	T	0.0001865	0.0001542	0.0002024	9729	19763	0.0035	0.0032	0.904	0.245	3.343	0.880316
MDD	chr13:33167568:T:C	STARD13	damaging_missense	chr13	33167568	T	C	6.8e-05	5.155e-05	7.609e-05	9700	19713	0.0065	0.0057	0.845	0.095	7.55	0.880364
MDD	7:128359723:G:GC	PRRT4	pLoF	7	128359723	G	GC	6.761e-05	5.122e-05	7.569e-05	9762	19818	0.0001	0.0004	0.845	0.095	7.55	0.880382
MDD	7:149250171:C:T	ZNF212	pLoF	7	149250171	C	T	5.096e-05	5.154e-05	5.067e-05	9701	19734	0.0064	0.0046	1.211	0.1	14.711	0.880469
MDD	chr19:8430866:T:C	2026-03-02	damaging_missense	chr19	8430866	T	C	0.0006162	0.0005719	0.000638	9617	19593	0.015	0.0118	1.057	0.513	2.179	0.880655
MDD	chr6:100718188:C:T	ASCC3	damaging_missense	chr6	100718188	C	T	5.087e-05	5.147e-05	5.057e-05	9714	19774	0.005	0.0026	1.211	0.099	14.776	0.880694
MDD	chr20:34987873:T:C	MYH7B	damaging_missense	chr20	34987873	T	C	0.0001358	0.0001544	0.0001266	9716	19748	0.0048	0.0039	1.118	0.259	4.823	0.880732
MDD	chr3:38183105:A:G	OXSR1	damaging_missense	chr3	38183105	A	G	0.0001523	0.0001539	0.0001516	9746	19795	0.0017	0.0016	1.115	0.269	4.625	0.880764
MDD	7:127596409:TG:T	FSCN3	pLoF	7	127596409	TG	T	5.111e-05	5.172e-05	5.081e-05	9667	19681	0.0098	0.0073	1.21	0.1	14.659	0.880804
MDD	chr3:138472600:CAA:C	ESYT3	pLoF	chr3	138472600	CAA	C	0.0002028	0.0002049	0.0002018	9759	19822	0.0004	0.0002	1.099	0.319	3.784	0.880822
MDD	chr6:52284761:C:A	MCM3	pLoF	chr6	52284761	C	A	0.01015	0.009686	0.01038	9705	19757	0.0059	0.0035	0.987	0.828	1.176	0.880839
MDD	chr14:88517196:T:A	PTPN21	damaging_missense	chr14	88517196	T	A	5.076e-05	5.132e-05	5.048e-05	9742	19810	0.0022	0.0008	1.21	0.1	14.668	0.880971
MDD	chr19:55080797:AG:A	EPS8L1	pLoF	chr19	55080797	AG	A	5.104e-05	5.165e-05	5.075e-05	9681	19705	0.0084	0.0061	0.836	0.08	8.76	0.88102
MDD	chr6:27132473:C:T	HIST1H2BJ	damaging_missense	chr6	27132473	C	T	0.0002373	0.0002056	0.0002528	9727	19776	0.0037	0.0025	1.095	0.332	3.613	0.881117
MDD	chr2:191999194:A:ATATT	TMEFF2	pLoF	chr2	191999194	A	ATATT	8.452e-05	0.0001025	7.568e-05	9760	19819	0.0003	0.0004	1.15	0.184	7.169	0.881124
MDD	7:158489760:G:C	PTPRN2	damaging_missense	7	158489760	G	C	5.154e-05	5.231e-05	5.116e-05	9558	19545	0.021	0.0142	0.836	0.08	8.757	0.88119
MDD	chr1:157581625:ATC:A	FCRL4	pLoF	chr1	157581625	ATC	A	5.19e-05	5.259e-05	5.156e-05	9507	19393	0.0262	0.0218	1.21	0.1	14.686	0.881203
MDD	chr19:54664013:T:A	LILRB4	damaging_missense	chr19	54664013	T	A	0.0005578	0.0006148	0.0005298	9759	19819	0.0004	0.0004	1.056	0.514	2.173	0.881325
MDD	chr2:101294061:T:A	RNF149	pLoF	chr2	101294061	T	A	6.807e-05	5.175e-05	7.607e-05	9661	19719	0.0104	0.0054	0.847	0.095	7.54	0.881366
MDD	chr13:49220841:CTCTGCCGG:C	MLNR	pLoF	chr13	49220841	CTCTGCCGG	C	0.0001859	0.0001537	0.0002018	9762	19825	0.0001	0.0001	0.905	0.244	3.356	0.881403
MDD	chr8:89769784:G:A	RIPK2	damaging_missense	chr8	89769784	G	A	5.086e-05	5.144e-05	5.058e-05	9721	19770	0.0043	0.0028	1.209	0.099	14.701	0.881478
MDD	chr16:84566871:C:T	COTL1	damaging_missense	chr16	84566871	C	T	0.0001372	0.0001566	0.0001277	9579	19584	0.0188	0.0122	1.118	0.258	4.839	0.88148
MDD	chr2:39293230:C:T	MAP4K3	damaging_missense	chr2	39293230	C	T	6.799e-05	5.16e-05	7.604e-05	9690	19727	0.0075	0.005	0.847	0.095	7.546	0.88149
MDD	chr2:231796206:G:T	COPS7B	damaging_missense	chr2	231796206	G	T	5.097e-05	5.155e-05	5.068e-05	9699	19731	0.0066	0.0048	0.836	0.079	8.853	0.881506
MDD	chr1:9579974:T:TGA	SLC25A33	pLoF	chr1	9579974	T	TGA	5.089e-05	5.144e-05	5.062e-05	9720	19754	0.0044	0.0036	0.836	0.08	8.778	0.881547
MDD	chr17:57111893:C:G	AKAP1	pLoF	chr17	57111893	C	G	5.089e-05	5.146e-05	5.061e-05	9717	19759	0.0047	0.0034	0.836	0.08	8.78	0.881559
MDD	chr11:24983170:G:GC	LUZP2	pLoF	chr11	24983170	G	GC	5.07e-05	5.121e-05	5.044e-05	9763	19825	0	0.0001	0.836	0.079	8.801	0.881617
MDD	chr10:19389526:C:T	MALRD1	pLoF	chr10	19389526	C	T	6.785e-05	5.153e-05	7.586e-05	9704	19774	0.006	0.0026	0.847	0.095	7.545	0.881629
MDD	chr15:99976051:G:T	ADAMTS17	damaging_missense	chr15	99976051	G	T	8.774e-05	0.000107	7.834e-05	9347	19147	0.0426	0.0342	1.149	0.184	7.192	0.881731
MDD	chr8:40674819:A:C	ZMAT4	damaging_missense	chr8	40674819	A	C	0.002518	0.002715	0.002421	9762	19823	0.0001	0.0002	0.975	0.695	1.367	0.881733
MDD	chr4:44691710:TAG:T	GUF1	pLoF	chr4	44691710	TAG	T	0.0001693	0.0001539	0.0001768	9747	19794	0.0016	0.0016	0.904	0.237	3.442	0.881809
MDD	chr20:51516818:A:G	NFATC2	damaging_missense	chr20	51516818	A	G	0.0001191	0.0001033	0.0001269	9685	19700	0.008	0.0064	0.898	0.217	3.713	0.881815
MDD	chrX:13603357:T:G	EGFL6	damaging_missense	chrX	13603357	T	G	0.0003828	0.0003162	0.0004157	9489	19245	0.0281	0.0293	0.941	0.42	2.108	0.881965
MDD	chr17:1752788:T:TGGGTAAGGAGGAGGGTGCGGGCGAGCCCCCGAGGTCAGGCTGGGCAGGGC	SERPINF2	pLoF	chr17	1752788	T	TGGGTAAGGAGGAGGGTGCGGGCGAGCCCCCGAGGTCAGGCTGGGCAGGGC	0.0004503	0.0004209	0.0004647	9504	19368	0.0265	0.0231	1.067	0.455	2.5	0.882032
MDD	chr2:127986821:C:T	SAP130	damaging_missense	chr2	127986821	C	T	5.107e-05	5.172e-05	5.076e-05	9668	19701	0.0097	0.0063	0.837	0.08	8.782	0.882032
MDD	7:100099156:C:T	MCM7	damaging_missense	7	100099156	C	T	0.0001016	0.0001027	0.000101	9736	19797	0.0028	0.0015	0.88	0.163	4.751	0.882068
MDD	chr18:61536551:G:C	CDH20	damaging_missense	chr18	61536551	G	C	0.0002029	0.0002051	0.0002018	9753	19820	0.001	0.0003	1.097	0.322	3.743	0.882079
MDD	chr20:3668985:ATCTGGACT:A	ADAM33	pLoF	chr20	3668985	ATCTGGACT	A	0.1039	0.1062	0.1028	9295	19051	0.0479	0.0391	1.004	0.949	1.063	0.882084
MDD	chr16:67186328:G:A	EXOC3L1	pLoF	chr16	67186328	G	A	0.0003753	0.0003624	0.0003816	9657	19653	0.0109	0.0087	1.072	0.429	2.68	0.882116
MDD	chr11:35432447:C:T	PAMR1	pLoF	chr11	35432447	C	T	0.006135	0.006453	0.005978	9763	19823	0	0.0002	1.017	0.817	1.266	0.882146
MDD	chr2:195816711:C:T	DNAH7	damaging_missense	chr2	195816711	C	T	0.00191	0.00169	0.002018	9763	19825	0	0.0001	0.97	0.645	1.457	0.882157
MDD	chr1:20687873:CA:C	KIF17	pLoF	chr1	20687873	CA	C	5.073e-05	5.127e-05	5.046e-05	9752	19816	0.0011	0.0005	0.837	0.08	8.772	0.882214
MDD	chr9:34254483:A:AT	KIF24	pLoF	chr9	34254483	A	AT	6.8e-05	5.168e-05	7.6e-05	9674	19738	0.0091	0.0044	0.847	0.095	7.58	0.882235
MDD	chr20:2796134:C:G	CPXM1	damaging_missense	chr20	2796134	C	G	0.0003043	0.0002562	0.0003279	9758	19822	0.0005	0.0002	0.926	0.333	2.575	0.882255
MDD	7:73594309:A:G	MLXIPL	damaging_missense	7	73594309	A	G	0.0009994	0.000873	0.001062	9737	19780	0.0027	0.0023	1.044	0.588	1.854	0.882273
MDD	chr6:121161041:A:T	TBC1D32	damaging_missense	chr6	121161041	A	T	5.078e-05	5.132e-05	5.052e-05	9742	19796	0.0022	0.0015	1.207	0.1	14.621	0.882277
MDD	chr6:51847966:G:T	PKHD1	pLoF	chr6	51847966	G	T	0.0009057	0.0008309	0.0009424	9628	19631	0.0138	0.0098	1.046	0.575	1.902	0.882318
MDD	chr1:1072160:C:T	RNF223	pLoF	chr1	1072160	C	T	6.759e-05	5.122e-05	7.566e-05	9762	19826	0.0001	0	0.847	0.094	7.6	0.882324
MDD	chr11:85696242:C:T	SYTL2	pLoF	chr11	85696242	C	T	6.76e-05	5.122e-05	7.567e-05	9762	19823	0.0001	0.0002	0.848	0.095	7.537	0.882339
MDD	chr1:1180514:C:T	TTLL10	pLoF	chr1	1180514	C	T	0.000396	0.0004194	0.0003846	9538	19501	0.023	0.0164	1.069	0.444	2.574	0.88237
MDD	chr1:248812260:C:CCGTG	SH3BP5L	pLoF	chr1	248812260	C	CCGTG	5.07e-05	5.122e-05	5.045e-05	9761	19822	0.0002	0.0002	1.207	0.1	14.639	0.882484
MDD	chr19:38949813:C:CG	AC011455.2	pLoF	chr19	38949813	C	CG	0.0001019	0.000103	0.0001013	9707	19737	0.0057	0.0045	1.141	0.199	6.547	0.882545
MDD	chr14:23639198:C:T	DHRS2	pLoF	chr14	23639198	C	T	6.789e-05	5.149e-05	7.596e-05	9711	19748	0.0053	0.0039	0.848	0.095	7.545	0.882559
MDD	chr17:74354269:G:T	KIF19	pLoF	chr17	74354269	G	T	0.006457	0.006505	0.006433	9761	19821	0.0002	0.0003	1.017	0.815	1.269	0.882573
MDD	chr19:12807209:C:CA	RNASEH2A	pLoF	chr19	12807209	C	CA	6.77e-05	5.134e-05	7.574e-05	9739	19804	0.0025	0.0011	0.847	0.093	7.691	0.882645
MDD	chr12:9980599:T:C	CLEC12A	damaging_missense	chr12	9980599	T	C	0.0006118	0.0005162	0.0006587	9686	19735	0.0079	0.0046	0.947	0.458	1.958	0.882667
MDD	chr1:85021244:AAGGCACTCAG:A	MCOLN3	pLoF	chr1	85021244	AAGGCACTCAG	A	0.001878	0.002001	0.001818	9747	19804	0.0016	0.0011	1.03	0.693	1.532	0.882734
MDD	chr2:166288585:C:A	SCN9A	damaging_missense	chr2	166288585	C	A	5.074e-05	5.126e-05	5.048e-05	9754	19809	0.0009	0.0009	1.206	0.1	14.614	0.882865
MDD	chr1:154970287:A:AGAGG	SHC1	pLoF	chr1	154970287	A	AGAGG	5.072e-05	5.124e-05	5.046e-05	9758	19818	0.0005	0.0004	1.207	0.099	14.722	0.882871
MDD	chr19:35743864:G:T	U2AF1L4	pLoF	chr19	35743864	G	T	0.0002212	0.0002064	0.0002286	9690	19689	0.0075	0.0069	1.095	0.328	3.658	0.882914
MDD	chr6:41281067:G:GT	TREM1	pLoF	chr6	41281067	G	GT	5.071e-05	5.123e-05	5.045e-05	9759	19823	0.0004	0.0002	1.207	0.099	14.701	0.882936
MDD	7:37950291:G:GT	EPDR1	pLoF	7	37950291	G	GT	0.0002882	0.0003085	0.0002782	9724	19767	0.004	0.003	1.079	0.391	2.981	0.882941
MDD	chr2:96284519:C:T	SNRNP200	damaging_missense	chr2	96284519	C	T	0.0001361	0.0001549	0.0001268	9685	19712	0.008	0.0058	1.116	0.258	4.835	0.882952
MDD	chr19:38446714:G:GC	RYR1	pLoF	chr19	38446714	G	GC	5.082e-05	5.137e-05	5.055e-05	9734	19781	0.003	0.0023	1.206	0.099	14.627	0.882952
MDD	chr11:7695684:A:AGGCCGGGCGCGGTGGCTCACGCCTGTAATCCC	OVCH2	pLoF	chr11	7695684	A	AGGCCGGGCGCGGTGGCTCACGCCTGTAATCCC	0.001405	0.001301	0.001456	9608	19579	0.0159	0.0125	0.966	0.605	1.541	0.883051
MDD	chr3:125531908:G:T	OSBPL11	damaging_missense	chr3	125531908	G	T	8.453e-05	0.0001025	7.569e-05	9759	19817	0.0004	0.0005	1.147	0.184	7.136	0.883064
MDD	chr3:146600404:G:A	PLSCR5	pLoF	chr3	146600404	G	A	0.0002198	0.0002051	0.000227	9749	19822	0.0014	0.0002	1.095	0.327	3.667	0.883111
MDD	7:151052202:C:T	ASIC3	pLoF	7	151052202	C	T	5.095e-05	5.151e-05	5.067e-05	9706	19734	0.0058	0.0046	1.206	0.099	14.627	0.883187
MDD	chr3:8633665:C:T	SSUH2	pLoF	chr3	8633665	C	T	5.139e-05	5.217e-05	5.101e-05	9584	19604	0.0183	0.0112	1.205	0.1	14.574	0.883275
MDD	chr10:104299178:G:A	GSTO2	pLoF	chr10	104299178	G	A	6.783e-05	5.142e-05	7.59e-05	9724	19763	0.004	0.0032	0.849	0.095	7.558	0.883298
MDD	chr16:683698:G:T	JMJD8	pLoF	chr16	683698	G	T	6.767e-05	5.126e-05	7.575e-05	9754	19802	0.0009	0.0012	0.849	0.095	7.557	0.88331
MDD	chr16:796819:GC:G	CHTF18	pLoF	chr16	796819	GC	G	6.787e-05	5.143e-05	7.596e-05	9722	19746	0.0042	0.004	0.849	0.095	7.557	0.88331
MDD	chr19:1979174:C:T	CSNK1G2	damaging_missense	chr19	1979174	C	T	5.119e-05	5.178e-05	5.091e-05	9657	19643	0.0109	0.0092	0.838	0.08	8.837	0.883315
MDD	chr5:149907380:T:C	PDE6A	pLoF	chr5	149907380	T	C	0.0004277	0.0003627	0.0004597	9649	19576	0.0117	0.0126	0.937	0.392	2.237	0.883421
MDD	chr11:102796715:CA:C	MMP1	pLoF	chr11	102796715	CA	C	0.005189	0.005072	0.005247	9760	19821	0.0003	0.0003	0.982	0.771	1.25	0.883423
MDD	chr2:113201378:G:C	PSD4	damaging_missense	chr2	113201378	G	C	6.804e-05	5.165e-05	7.608e-05	9681	19715	0.0084	0.0056	0.849	0.094	7.625	0.883446
MDD	chr1:23193594:G:T	HTR1D	damaging_missense	chr1	23193594	G	T	0.0002704	0.0002561	0.0002774	9763	19826	0	0	0.924	0.323	2.648	0.883459
MDD	7:48273522:G:T	ABCA13	pLoF	7	48273522	G	T	5.069e-05	5.121e-05	5.044e-05	9763	19826	0	0	1.206	0.099	14.681	0.88347
MDD	chr22:37687972:T:C	NOL12	damaging_missense	chr22	37687972	T	C	0.002667	0.002784	0.00261	9698	19731	0.0067	0.0048	1.025	0.733	1.434	0.883626
MDD	chr17:56350861:G:A	ANKFN1	damaging_missense	chr17	56350861	G	A	6.765e-05	5.128e-05	7.571e-05	9751	19813	0.0012	0.0007	0.849	0.095	7.561	0.883684
MDD	7:91266030:A:T	FZD1	pLoF	7	91266030	A	T	5.072e-05	5.124e-05	5.046e-05	9758	19818	0.0005	0.0004	1.204	0.1	14.563	0.883731
MDD	chr14:50757628:T:TA	NIN	pLoF	chr14	50757628	T	TA	0.002687	0.002612	0.002724	9763	19826	0	0	0.975	0.697	1.365	0.883754
MDD	chr4:95335428:T:A	UNC5C	pLoF	chr4	95335428	T	A	6.776e-05	5.137e-05	7.582e-05	9734	19783	0.003	0.0022	0.849	0.095	7.571	0.883761
MDD	chr6:28326572:C:G	ZSCAN31	damaging_missense	chr6	28326572	C	G	6.759e-05	5.121e-05	7.566e-05	9763	19826	0	0	0.849	0.095	7.581	0.88385
MDD	chr19:38337293:AGGTGCTGTGGGCCCTGCTG:A	CATSPERG	pLoF	chr19	38337293	AGGTGCTGTGGGCCCTGCTG	A	0.002272	0.002318	0.00225	9706	19781	0.0058	0.0023	1.028	0.713	1.48	0.883924
MDD	chr3:58866565:C:A	C3orf67	pLoF	chr3	58866565	C	A	5.153e-05	5.212e-05	5.124e-05	9594	19517	0.0173	0.0156	1.205	0.098	14.859	0.88405
MDD	chr2:135219091:GTT:G	ZRANB3	pLoF	chr2	135219091	GTT	G	0.001355	0.001335	0.001364	9738	19788	0.0026	0.0019	0.966	0.603	1.547	0.884073
MDD	chr2:108486604:C:T	GCC2	pLoF	chr2	108486604	C	T	0.0002539	0.0002051	0.000278	9749	19785	0.0014	0.0021	0.919	0.297	2.847	0.884108
MDD	7:100435363:C:CGCTTCCCATCGCCTCA	PPP1R35	pLoF	7	100435363	C	CGCTTCCCATCGCCTCA	0.000173	0.0001583	0.0001801	9477	19429	0.0293	0.02	1.109	0.276	4.464	0.88418
MDD	chr16:67294165:CTG:C	KCTD19	pLoF	chr16	67294165	CTG	C	6.776e-05	5.132e-05	7.586e-05	9743	19773	0.002	0.0027	0.85	0.095	7.567	0.884189
MDD	chr12:109951269:A:T	GIT2	damaging_missense	chr12	109951269	A	T	0.0007275	0.0007185	0.000732	9743	19810	0.002	0.0008	1.05	0.547	2.015	0.884314
MDD	chr3:52404500:A:C	BAP1	pLoF	chr3	52404500	A	C	0.0008905	0.0008324	0.000919	9611	19587	0.0156	0.012	0.958	0.538	1.707	0.884329
MDD	chr15:40816169:C:T	PPP1R14D	pLoF	chr15	40816169	C	T	6.776e-05	5.133e-05	7.584e-05	9740	19778	0.0024	0.0024	0.85	0.095	7.577	0.884489
MDD	chr22:35726318:C:T	APOL5	pLoF	chr22	35726318	C	T	0.001808	0.001588	0.001917	9763	19825	0	0.0001	0.969	0.637	1.475	0.884493
MDD	chr12:125012568:G:A	BRI3BP	damaging_missense	chr12	125012568	G	A	5.114e-05	5.182e-05	5.08e-05	9648	19686	0.0118	0.0071	1.203	0.099	14.564	0.884502
MDD	chr16:765004:C:T	MSLN	pLoF	chr16	765004	C	T	0.003121	0.003187	0.003088	9728	19753	0.0036	0.0037	0.978	0.721	1.325	0.884519
MDD	chr19:45624748:G:A	EML2	damaging_missense	chr19	45624748	G	A	0.001325	0.001238	0.001368	9695	19730	0.007	0.0048	1.037	0.636	1.691	0.884547
MDD	chr19:48077775:TG:T	PLA2G4C	pLoF	chr19	48077775	TG	T	0.00147	0.001512	0.001449	9258	18979	0.0517	0.0427	1.035	0.651	1.644	0.884615
MDD	chr1:154970480:T:TA	SHC1	pLoF	chr1	154970480	T	TA	0.0001018	0.000103	0.0001012	9713	19764	0.0051	0.0031	1.138	0.198	6.543	0.88466
MDD	chr5:74721765:G:C	GFM2	damaging_missense	chr5	74721765	G	C	0.008731	0.008501	0.008845	9705	19729	0.0059	0.0049	1.014	0.839	1.225	0.884663
MDD	chr14:23033445:G:A	PSMB5	damaging_missense	chr14	23033445	G	A	0.0003387	0.0003595	0.0003285	9737	19785	0.0027	0.0021	0.934	0.373	2.339	0.884699
MDD	chr10:86659296:G:A	OPN4	pLoF	chr10	86659296	G	A	6.974e-05	5.308e-05	7.789e-05	9420	19259	0.0351	0.0286	0.851	0.095	7.579	0.88473
MDD	chr10:4972743:C:A	AKR1C1	damaging_missense	chr10	4972743	C	A	0.02713	0.02761	0.02689	9489	19321	0.0281	0.0255	0.992	0.892	1.104	0.884753
MDD	chr8:140397720:A:G	TRAPPC9	damaging_missense	chr8	140397720	A	G	5.133e-05	5.203e-05	5.098e-05	9609	19614	0.0158	0.0107	1.203	0.099	14.588	0.884799
MDD	chr10:5651279:A:G	ASB13	damaging_missense	chr10	5651279	A	G	6.781e-05	5.142e-05	7.588e-05	9724	19769	0.004	0.0029	0.851	0.095	7.582	0.884813
MDD	chr2:54057304:G:A	ACYP2	pLoF	chr2	54057304	G	A	0.1157	0.1194	0.1138	9709	19756	0.0055	0.0035	1.004	0.951	1.06	0.884873
MDD	chr1:37575676:CA:C	GNL2	pLoF	chr1	37575676	CA	C	0.001327	0.001393	0.001294	9690	19707	0.0075	0.006	0.966	0.604	1.545	0.884941
MDD	chr8:133113535:G:T	TG	damaging_missense	chr8	133113535	G	T	5.079e-05	5.132e-05	5.053e-05	9743	19792	0.002	0.0017	0.841	0.08	8.814	0.884958
MDD	chr5:110625290:ATCTTT:A	TMEM232	pLoF	chr5	110625290	ATCTTT	A	0.0001363	0.0001036	0.0001524	9654	19686	0.0112	0.0071	0.891	0.186	4.269	0.885049
MDD	chr2:73223514:T:C	SMYD5	damaging_missense	chr2	73223514	T	C	5.116e-05	5.171e-05	5.089e-05	9669	19651	0.0096	0.0088	1.202	0.099	14.647	0.885068
MDD	7:6510973:AG:A	GRID2IP	pLoF	7	6510973	AG	A	0.009437	0.009648	0.009333	9691	19716	0.0074	0.0055	0.987	0.824	1.182	0.885086
MDD	7:85022524:C:T	SEMA3D	damaging_missense	7	85022524	C	T	5.07e-05	5.123e-05	5.044e-05	9760	19824	0.0003	0.0001	1.204	0.097	15.019	0.885118
MDD	chr22:31712983:A:G	PRR14L	damaging_missense	chr22	31712983	A	G	8.451e-05	0.0001024	7.567e-05	9761	19823	0.0002	0.0002	1.144	0.184	7.123	0.885175
MDD	chr16:879670:T:TCGAAGCGA	LMF1	pLoF	chr16	879670	T	TCGAAGCGA	0.0003083	0.0002602	0.0003319	9608	19587	0.0159	0.012	0.927	0.334	2.579	0.885197
MDD	chr19:48939592:T:TG	DHDH	pLoF	chr19	48939592	T	TG	0.1588	0.1599	0.1583	9502	19412	0.0267	0.0209	0.996	0.95	1.045	0.885228
MDD	chr4:68476382:T:G	TMPRSS11E	damaging_missense	chr4	68476382	T	G	0.0001183	0.0001024	0.0001261	9761	19818	0.0002	0.0004	0.888	0.177	4.454	0.885283
MDD	chr10:48185642:G:T	FRMPD2	pLoF	chr10	48185642	G	T	0.0001719	0.0001569	0.0001793	9560	19522	0.0208	0.0153	0.906	0.237	3.462	0.885333
MDD	chr5:132194987:G:C	P4HA2	damaging_missense	chr5	132194987	G	C	0.0001371	0.0001559	0.0001278	9620	19557	0.0146	0.0136	1.114	0.257	4.819	0.885355
MDD	chr22:19138308:C:T	ESS2	damaging_missense	chr22	19138308	C	T	5.305e-05	5.407e-05	5.255e-05	9248	19029	0.0528	0.0402	1.201	0.099	14.509	0.885462
MDD	chr11:54707809:G:T	OR4A5	pLoF	chr11	54707809	G	T	0.0007438	0.0007684	0.0007317	9760	19817	0.0003	0.0005	1.048	0.555	1.979	0.885489
MDD	chr19:36039703:G:A	THAP8	pLoF	chr19	36039703	G	A	0.000102	0.0001032	0.0001014	9692	19718	0.0073	0.0054	1.138	0.196	6.6	0.885509
MDD	chr17:80010583:G:C	TBC1D16	pLoF	chr17	80010583	G	C	5.072e-05	5.125e-05	5.046e-05	9757	19818	0.0006	0.0004	0.841	0.08	8.825	0.885518
MDD	chr9:125302785:G:A	GAPVD1	damaging_missense	chr9	125302785	G	A	0.0003384	0.0003592	0.0003282	9743	19805	0.002	0.0011	1.071	0.419	2.739	0.885538
MDD	chr13:21539301:C:T	MICU2	pLoF	chr13	21539301	C	T	5.097e-05	5.159e-05	5.067e-05	9692	19737	0.0073	0.0045	1.201	0.099	14.555	0.885626
MDD	chr12:59774747:T:C	SLC16A7	damaging_missense	chr12	59774747	T	C	0.000338	0.0003073	0.0003531	9763	19825	0	0.0001	1.074	0.404	2.857	0.885684
MDD	chr9:33385243:C:A	AQP7	damaging_missense	chr9	33385243	C	A	0.03997	0.04082	0.03955	9701	19720	0.0064	0.0053	0.994	0.91	1.085	0.885735
MDD	chr3:141066588:C:A	SPSB4	damaging_missense	chr3	141066588	C	A	5.069e-05	5.121e-05	5.044e-05	9763	19826	0	0	1.201	0.099	14.536	0.885745
MDD	chr11:18721623:T:TG	IGSF22	pLoF	chr11	18721623	T	TG	5.114e-05	5.181e-05	5.081e-05	9650	19680	0.0116	0.0074	1.2	0.099	14.534	0.885892
MDD	chrX:43775239:C:T	MAOB	damaging_missense	chrX	43775239	C	T	6.906e-05	5.213e-05	7.744e-05	9592	19370	0.0175	0.023	0.852	0.095	7.615	0.885907
MDD	chr3:64649773:C:T	ADAMTS9	damaging_missense	chr3	64649773	C	T	0.0001021	0.0001032	0.0001016	9693	19685	0.0072	0.0071	1.136	0.198	6.521	0.885952
MDD	chr1:1319499:C:T	INTS11	damaging_missense	chr1	1319499	C	T	0.0001187	0.0001028	0.0001265	9724	19762	0.004	0.0032	0.888	0.174	4.525	0.88598
MDD	chr15:52149909:A:C	GNB5	damaging_missense	chr15	52149909	A	C	0.0001353	0.0001538	0.0001261	9752	19821	0.0011	0.0003	1.113	0.258	4.806	0.886051
MDD	chr2:174811564:C:T	CHN1	damaging_missense	chr2	174811564	C	T	5.084e-05	5.14e-05	5.056e-05	9728	19779	0.0036	0.0024	1.2	0.099	14.482	0.886074
MDD	chr9:112659381:T:G	KIAA1958	damaging_missense	chr9	112659381	T	G	0.0001521	0.0001537	0.0001514	9759	19818	0.0004	0.0004	1.109	0.268	4.591	0.886082
MDD	chr12:112987162:CTG:C	OAS2	pLoF	chr12	112987162	CTG	C	0.0001859	0.0002049	0.0001766	9759	19821	0.0004	0.0003	0.914	0.269	3.114	0.886145
MDD	chr3:27290639:T:G	NEK10	damaging_missense	chr3	27290639	T	G	5.08e-05	5.133e-05	5.054e-05	9741	19785	0.0023	0.0021	1.2	0.099	14.475	0.886152
MDD	chr17:7565477:C:T	SENP3-EIF4A1	damaging_missense	chr17	7565477	C	T	5.098e-05	5.153e-05	5.071e-05	9703	19719	0.0061	0.0054	1.2	0.099	14.521	0.88618
MDD	chr17:66884567:AGATGCTCAACAGGACCAAG:A	CACNG5	pLoF	chr17	66884567	AGATGCTCAACAGGACCAAG	A	5.111e-05	5.168e-05	5.083e-05	9674	19675	0.0091	0.0076	0.842	0.08	8.898	0.886203
MDD	chr2:178104406:T:A	PDE11A	pLoF	chr2	178104406	T	A	0.001454	0.001384	0.001488	9757	19821	0.0006	0.0003	1.034	0.653	1.636	0.886211
MDD	chr19:49048252:A:G	CGB8	damaging_missense	chr19	49048252	A	G	5.32e-05	5.398e-05	5.283e-05	9263	18930	0.0512	0.0452	1.2	0.099	14.5	0.886236
MDD	chr11:67181892:G:A	KDM2A	damaging_missense	chr11	67181892	G	A	6.775e-05	5.135e-05	7.582e-05	9737	19783	0.0027	0.0022	0.852	0.095	7.623	0.886267
MDD	chr2:218634134:C:T	PLCD4	pLoF	chr2	218634134	C	T	0.002839	0.003097	0.002712	9686	19726	0.0079	0.005	0.977	0.71	1.344	0.886275
MDD	chr17:21244123:C:T	NATD1	damaging_missense	chr17	21244123	C	T	5.236e-05	5.306e-05	5.202e-05	9424	19224	0.0347	0.0304	0.842	0.08	8.869	0.886341
MDD	chr3:52529235:T:C	NT5DC2	damaging_missense	chr3	52529235	T	C	5.112e-05	5.182e-05	5.077e-05	9648	19696	0.0118	0.0066	0.842	0.08	8.894	0.88638
MDD	chrX:49218004:T:C	CACNA1F	damaging_missense	chrX	49218004	T	C	6.896e-05	5.216e-05	7.726e-05	9586	19416	0.0181	0.0207	0.879	0.15	5.157	0.886423
MDD	chr8:11838401:TC:T	FDFT1	pLoF	chr8	11838401	TC	T	0.001108	0.001293	0.001017	9666	19672	0.0099	0.0078	1.038	0.625	1.723	0.886607
MDD	chr14:22603578:G:A	ABHD4	damaging_missense	chr14	22603578	G	A	0.0001352	0.0001024	0.0001513	9761	19824	0.0002	0.0001	0.892	0.186	4.277	0.886656
MDD	chr2:97725209:G:A	ZAP70	damaging_missense	chr2	97725209	G	A	5.151e-05	5.228e-05	5.114e-05	9564	19556	0.0204	0.0136	0.843	0.08	8.861	0.88667
MDD	chr17:55414219:G:A	MMD	pLoF	chr17	55414219	G	A	8.654e-05	0.0001054	7.73e-05	9486	19404	0.0284	0.0213	1.142	0.183	7.129	0.886718
MDD	chr19:55228372:C:T	TMEM86B	pLoF	chr19	55228372	C	T	0.0001015	0.0001026	0.000101	9743	19805	0.002	0.0011	1.135	0.198	6.512	0.886807
MDD	chr15:44337799:G:T	CASC4	pLoF	chr15	44337799	G	T	0.0007945	0.0007173	0.0008326	9759	19818	0.0004	0.0004	1.047	0.554	1.979	0.886916
MDD	chr2:38731734:G:A	GALM	pLoF	chr2	38731734	G	A	0.0001039	0.0001055	0.0001031	9483	19402	0.0287	0.0214	1.135	0.198	6.503	0.886928
MDD	chr20:36889299:C:A	TLDC2	damaging_missense	chr20	36889299	C	A	0.0004764	0.0004655	0.0004818	9668	19716	0.0097	0.0055	1.06	0.473	2.38	0.886928
MDD	chr19:44132312:A:T	ZNF225	damaging_missense	chr19	44132312	A	T	0.001758	0.001639	0.001816	9761	19826	0.0002	0	1.031	0.675	1.576	0.886948
MDD	chr1:169613649:C:T	SELP	damaging_missense	chr1	169613649	C	T	6.819e-05	5.176e-05	7.626e-05	9660	19669	0.0106	0.0079	0.853	0.095	7.631	0.887043
MDD	7:38330540:A:G	TRGV8	damaging_missense	7	38330540	A	G	5.072e-05	5.124e-05	5.046e-05	9758	19817	0.0005	0.0005	1.198	0.099	14.47	0.88707
MDD	chr19:11541101:G:C	CNN1	damaging_missense	chr19	11541101	G	C	0.001666	0.001616	0.001691	9592	19513	0.0175	0.0158	0.969	0.631	1.49	0.887123
MDD	chr20:45857313:C:CATCT	ACOT8	pLoF	chr20	45857313	C	CATCT	0.0001053	0.0001074	0.0001043	9311	19167	0.0463	0.0332	1.135	0.197	6.553	0.887133
MDD	chr3:101859365:G:GTA	NFKBIZ	pLoF	chr3	101859365	G	GTA	0.001482	0.001416	0.001515	9534	19476	0.0235	0.0176	1.034	0.65	1.645	0.887205
MDD	chr19:10118721:G:C	EIF3G	damaging_missense	chr19	10118721	G	C	6.799e-05	5.163e-05	7.603e-05	9684	19730	0.0081	0.0048	0.853	0.095	7.679	0.887236
MDD	chr17:7931769:A:G	TRAPPC1	damaging_missense	chr17	7931769	A	G	6.8e-05	5.171e-05	7.598e-05	9669	19743	0.0096	0.0042	0.854	0.096	7.626	0.88726
MDD	chr4:83306300:C:T	HPSE	damaging_missense	chr4	83306300	C	T	0.0003984	0.0003695	0.0004125	9471	19394	0.0299	0.0218	1.068	0.431	2.645	0.887565
MDD	chr6:35214485:T:TAC	SCUBE3	pLoF	chr6	35214485	T	TAC	5.216e-05	5.337e-05	5.158e-05	9369	19387	0.0404	0.0221	1.197	0.099	14.457	0.887576
MDD	chr2:99435876:A:G	REV1	damaging_missense	chr2	99435876	A	G	0.0001185	0.0001026	0.0001264	9744	19783	0.0019	0.0022	0.89	0.176	4.489	0.887609
MDD	chr13:95970158:ATG:A	UGGT2	pLoF	chr13	95970158	ATG	A	6.772e-05	5.138e-05	7.575e-05	9732	19801	0.0032	0.0013	0.854	0.095	7.64	0.887692
MDD	chr8:104381239:CTTTT:C	DPYS	pLoF	chr8	104381239	CTTTT	C	0.0004084	0.0003613	0.0004315	9687	19699	0.0078	0.0064	0.939	0.39	2.261	0.887699
MDD	chr3:42697625:G:A	HHATL	pLoF	chr3	42697625	G	A	0.001729	0.001851	0.001669	9722	19768	0.0042	0.0029	0.971	0.645	1.462	0.887701
MDD	chr6:41931815:C:T	BYSL	damaging_missense	chr6	41931815	C	T	0.000136	0.0001032	0.0001522	9690	19711	0.0075	0.0058	0.893	0.187	4.272	0.887782
MDD	chr1:23865582:A:G	FUCA1	damaging_missense	chr1	23865582	A	G	0.0001021	0.0001032	0.0001015	9689	19703	0.0076	0.0062	1.135	0.196	6.566	0.887826
MDD	chr16:89196258:GCCTGGCCCAGGAACCCGGCCCCCAGCACCAGGCCCAGCCCGGCCCCCCTGTGGGACAGAGTGTGTTGGGGGCAGCCAGCCT:G	SLC22A31	pLoF	chr16	89196258	GCCTGGCCCAGGAACCCGGCCCCCAGCACCAGGCCCAGCCCGGCCCCCCTGTGGGACAGAGTGTGTTGGGGGCAGCCAGCCT	G	8.529e-05	0.0001034	7.636e-05	9667	19645	0.0098	0.0091	1.142	0.181	7.206	0.887864
MDD	chr3:52706156:C:A	SPCS1	pLoF	chr3	52706156	C	A	8.462e-05	0.0001026	7.576e-05	9745	19799	0.0018	0.0014	1.141	0.183	7.123	0.88807
MDD	chr16:72123619:T:TG	PMFBP1	pLoF	chr16	72123619	T	TG	0.0001188	0.0001031	0.0001265	9698	19756	0.0067	0.0035	0.891	0.178	4.469	0.888099
MDD	chr2:227240188:G:C	COL4A3	damaging_missense	chr2	227240188	G	C	0.002951	0.003088	0.002884	9716	19762	0.0048	0.0032	1.023	0.744	1.407	0.888128
MDD	chr1:156065925:G:A	RAB25	damaging_missense	chr1	156065925	G	A	0.002398	0.002497	0.002349	9612	19581	0.0155	0.0124	0.975	0.686	1.387	0.888254
MDD	chr1:42830525:ATG:A	ERMAP	pLoF	chr1	42830525	ATG	A	8.471e-05	0.0001028	7.583e-05	9732	19780	0.0032	0.0023	1.14	0.183	7.104	0.888268
MDD	chr21:42903610:C:T	NDUFV3	pLoF	chr21	42903610	C	T	0.04754	0.04753	0.04754	9763	19825	0	0.0001	0.994	0.916	1.079	0.888287
MDD	chr16:89959126:G:A	DEF8	damaging_missense	chr16	89959126	G	A	0.0001694	0.000154	0.0001769	9741	19783	0.0023	0.0022	0.909	0.239	3.456	0.888329
MDD	chr9:111578855:ACT:A	PTGR1	pLoF	chr9	111578855	ACT	A	6.813e-05	5.178e-05	7.615e-05	9656	19698	0.011	0.0065	0.855	0.096	7.643	0.888389
MDD	chr12:29439352:GAT:G	OVCH1	pLoF	chr12	29439352	GAT	G	6.798e-05	5.156e-05	7.605e-05	9697	19725	0.0068	0.0051	0.855	0.096	7.65	0.888429
MDD	chr3:49902732:T:C	MST1R	damaging_missense	chr3	49902732	T	C	0.0002366	0.0002561	0.000227	9762	19825	0.0001	0.0001	0.925	0.31	2.761	0.888464
MDD	chr5:141361682:C:A	PCDHGB2	damaging_missense	chr5	141361682	C	A	0.0001859	0.0001536	0.0002018	9763	19825	0	0.0001	0.911	0.246	3.368	0.888497
MDD	chr5:138827605:G:A	CTNNA1	damaging_missense	chr5	138827605	G	A	5.073e-05	5.126e-05	5.046e-05	9754	19816	0.0009	0.0005	1.195	0.099	14.416	0.888512
MDD	chr5:132814775:G:A	SOWAHA	damaging_missense	chr5	132814775	G	A	5.071e-05	5.125e-05	5.045e-05	9757	19822	0.0006	0.0002	1.195	0.099	14.463	0.888535
MDD	chr5:175492242:G:C	SFXN1	damaging_missense	chr5	175492242	G	C	0.000254	0.0003081	0.0002274	9737	19788	0.0027	0.0019	1.078	0.377	3.087	0.888614
MDD	chr11:118663369:A:G	TREH	damaging_missense	chr11	118663369	A	G	5.09e-05	5.143e-05	5.063e-05	9722	19750	0.0042	0.0038	1.195	0.099	14.479	0.888615
MDD	chr6:25556817:GAT:G	CARMIL1	pLoF	chr6	25556817	GAT	G	0.0002392	0.0002593	0.0002294	9641	19619	0.0125	0.0104	1.084	0.352	3.335	0.888645
MDD	chr2:33342886:G:C	LTBP1	damaging_missense	chr2	33342886	G	C	0.0004575	0.0005138	0.0004298	9732	19777	0.0032	0.0025	1.058	0.478	2.343	0.888647
MDD	chr1:54010294:C:A	LDLRAD1	pLoF	chr1	54010294	C	A	0.002366	0.00207	0.00251	9422	19324	0.0349	0.0253	0.974	0.669	1.416	0.888657
MDD	chr11:17372267:C:T	NCR3LG1	pLoF	chr11	17372267	C	T	0.0006592	0.0006148	0.000681	9760	19823	0.0003	0.0002	0.953	0.482	1.884	0.88883
MDD	chr1:24064086:T:TC	MYOM3	pLoF	chr1	24064086	T	TC	5.136e-05	5.204e-05	5.103e-05	9608	19598	0.0159	0.0115	1.194	0.099	14.382	0.888942
MDD	chr4:121802961:C:CT	EXOSC9	pLoF	chr4	121802961	C	CT	0.0001692	0.0001538	0.0001767	9752	19805	0.0011	0.0011	1.104	0.275	4.437	0.888973
MDD	chr11:17988613:G:T	SERGEF	damaging_missense	chr11	17988613	G	T	6.772e-05	5.135e-05	7.577e-05	9737	19796	0.0027	0.0015	0.855	0.095	7.715	0.889125
MDD	chr1:94824563:G:A	SLC44A3	damaging_missense	chr1	94824563	G	A	0.0003564	0.0003606	0.0003543	9707	19756	0.0057	0.0035	0.938	0.379	2.322	0.889144
MDD	chr16:88430198:AC:A	ZNF469	pLoF	chr16	88430198	AC	A	5.088e-05	5.148e-05	5.058e-05	9712	19770	0.0052	0.0028	1.194	0.099	14.446	0.889237
MDD	chr19:6375504:C:CT	PSPN	pLoF	chr19	6375504	C	CT	0.0002198	0.0002049	0.0002271	9760	19818	0.0003	0.0004	0.92	0.283	2.987	0.88926
MDD	chr3:122404336:AG:A	FAM162A	pLoF	chr3	122404336	AG	A	0.000643	0.0007186	0.0006059	9741	19806	0.0023	0.001	1.049	0.537	2.049	0.889267
MDD	chr12:10506122:G:T	EIF2S3B	pLoF	chr12	10506122	G	T	0.0001352	0.0001024	0.0001513	9763	19826	0	0	0.895	0.187	4.286	0.889332
MDD	chr5:79028576:A:G	DMGDH	damaging_missense	chr5	79028576	A	G	0.0001859	0.0001536	0.0002018	9763	19825	0	0.0001	0.911	0.246	3.37	0.889361
MDD	chr3:197021403:C:G	MELTF	pLoF	chr3	197021403	C	G	0.0001707	0.0001555	0.0001782	9646	19639	0.012	0.0094	0.909	0.237	3.483	0.889407
MDD	chr4:184661880:A:T	PRIMPOL	pLoF	chr4	184661880	A	T	0.0001889	0.00021	0.0001787	9522	19588	0.0247	0.012	0.917	0.27	3.118	0.889561
MDD	7:31103238:C:T	ADCYAP1R1	pLoF	7	31103238	C	T	0.0001213	0.0001582	0.0001033	9482	19366	0.0288	0.0232	1.113	0.243	5.091	0.889864
MDD	chr17:2373054:C:A	SGSM2	damaging_missense	chr17	2373054	C	A	0.0005223	0.0004757	0.0005453	9460	19257	0.031	0.0287	0.946	0.433	2.066	0.889899
MDD	chr19:52066543:G:A	ZNF841	damaging_missense	chr19	52066543	G	A	0.0008449	0.0008194	0.0008575	9763	19825	0	0.0001	1.044	0.57	1.911	0.88993
MDD	chr8:39723824:GT:G	ADAM18	pLoF	chr8	39723824	GT	G	0.001217	0.001128	0.001261	9751	19818	0.0012	0.0004	1.037	0.622	1.727	0.889995
MDD	chr20:41203301:C:T	ZHX3	damaging_missense	chr20	41203301	C	T	5.071e-05	5.123e-05	5.046e-05	9760	19818	0.0003	0.0004	0.846	0.079	9.02	0.89004
MDD	chr16:1215542:G:C	CACNA1H	damaging_missense	chr16	1215542	G	C	0.0006799	0.0006709	0.0006843	9689	19727	0.0076	0.005	1.049	0.534	2.061	0.89007
MDD	chr11:60792307:TC:T	MS4A10	pLoF	chr11	60792307	TC	T	5.156e-05	5.238e-05	5.116e-05	9546	19548	0.0222	0.014	0.847	0.08	8.94	0.890119
MDD	chr11:60792310:A:T	MS4A10	pLoF	chr11	60792310	A	T	5.252e-05	5.346e-05	5.206e-05	9352	19210	0.0421	0.0311	0.847	0.08	8.94	0.890119
MDD	chr17:75596487:CTG:C	MYO15B	pLoF	chr17	75596487	CTG	C	0.07134	0.06936	0.07231	9710	19741	0.0054	0.0043	0.995	0.93	1.065	0.890199
MDD	chr8:42756720:AT:A	CHRNA6	pLoF	chr8	42756720	AT	A	0.0002197	0.0002561	0.0002018	9763	19825	0	0.0001	1.084	0.346	3.393	0.890229
MDD	chr8:20249987:GC:G	LZTS1	pLoF	chr8	20249987	GC	G	0.000186	0.000205	0.0001766	9756	19815	0.0007	0.0006	1.093	0.31	3.847	0.890237
MDD	chr20:3660641:G:C	GFRA4	damaging_missense	chr20	3660641	G	C	5.073e-05	5.127e-05	5.047e-05	9752	19814	0.0011	0.0006	1.192	0.099	14.379	0.890283
MDD	chr10:73842472:G:A	CAMK2G	damaging_missense	chr10	73842472	G	A	0.0002894	0.0003099	0.0002793	9681	19694	0.0084	0.0067	1.074	0.389	2.967	0.890342
MDD	chr6:32201116:C:T	NOTCH4	pLoF	chr6	32201116	C	T	5.07e-05	5.122e-05	5.045e-05	9762	19823	0.0001	0.0002	1.191	0.099	14.349	0.890492
MDD	chr17:31295795:CAA:C	OMG	pLoF	chr17	31295795	CAA	C	6.759e-05	5.121e-05	7.566e-05	9763	19826	0	0	0.857	0.096	7.676	0.890505
MDD	chr19:39532515:G:C	EID2B	damaging_missense	chr19	39532515	G	C	0.0002374	0.0002057	0.0002529	9721	19770	0.0043	0.0028	0.922	0.291	2.92	0.890562
MDD	chr1:206866493:C:T	IL20	pLoF	chr1	206866493	C	T	0.0002374	0.0002058	0.0002529	9720	19772	0.0044	0.0027	1.087	0.331	3.576	0.890602
MDD	chr19:56647588:AGGAGT:A	SMIM17	pLoF	chr19	56647588	AGGAGT	A	5.121e-05	5.183e-05	5.09e-05	9646	19647	0.012	0.009	1.192	0.097	14.642	0.890611
MDD	chr12:121814887:G:C	SETD1B	damaging_missense	chr12	121814887	G	C	6.777e-05	5.139e-05	7.582e-05	9729	19784	0.0035	0.0021	0.858	0.096	7.669	0.890628
MDD	7:128887214:C:T	KCP	pLoF	7	128887214	C	T	5.127e-05	5.192e-05	5.095e-05	9630	19626	0.0136	0.0101	0.848	0.08	8.928	0.890641
MDD	chr11:66003673:CCT:C	BANF1	pLoF	chr11	66003673	CCT	C	0.0001543	0.0001562	0.0001533	9602	19565	0.0165	0.0132	1.105	0.266	4.581	0.890733
MDD	chr6:36330583:C:T	C6orf222	pLoF	chr6	36330583	C	T	5.072e-05	5.124e-05	5.046e-05	9758	19817	0.0005	0.0005	1.191	0.098	14.44	0.890743
MDD	chr1:203043982:C:T	PPFIA4	damaging_missense	chr1	203043982	C	T	5.139e-05	5.21e-05	5.104e-05	9597	19592	0.017	0.0118	1.191	0.099	14.39	0.890826
MDD	chr6:31968920:CA:C	SKIV2L	pLoF	chr6	31968920	CA	C	5.07e-05	5.121e-05	5.045e-05	9763	19823	0	0.0002	0.848	0.08	8.988	0.890868
MDD	chr1:169729283:G:T	SELE	pLoF	chr1	169729283	G	T	5.07e-05	5.122e-05	5.045e-05	9762	19823	0.0001	0.0002	1.19	0.099	14.382	0.890908
MDD	chr1:181737529:C:T	CACNA1E	damaging_missense	chr1	181737529	C	T	6.934e-05	5.279e-05	7.743e-05	9471	19372	0.0299	0.0229	0.858	0.096	7.682	0.890935
MDD	chr20:18184742:G:T	KAT14	pLoF	chr20	18184742	G	T	5.071e-05	5.122e-05	5.046e-05	9762	19819	0.0001	0.0004	1.19	0.099	14.362	0.890949
MDD	chr20:23826645:AC:A	CST2	pLoF	chr20	23826645	AC	A	0.0001227	0.0001066	0.0001306	9381	19136	0.0391	0.0348	0.893	0.176	4.519	0.89097
MDD	chr1:57010730:TG:T	DAB1	pLoF	chr1	57010730	TG	T	0.0004974	0.0004692	0.0005112	9591	19561	0.0176	0.0134	0.946	0.43	2.083	0.891033
MDD	chr8:143559479:G:A	GSDMD	pLoF	chr8	143559479	G	A	5.076e-05	5.13e-05	5.049e-05	9746	19806	0.0017	0.001	1.19	0.099	14.322	0.891049
MDD	chr11:6877475:ACT:A	OR10A4	pLoF	chr11	6877475	ACT	A	0.0003211	0.0003073	0.0003279	9762	19821	0.0001	0.0003	0.935	0.357	2.45	0.891137
MDD	chr18:35369276:A:C	ZNF396	damaging_missense	chr18	35369276	A	C	8.454e-05	5.123e-05	0.0001009	9760	19812	0.0003	0.0007	0.862	0.103	7.189	0.891198
MDD	chr6:99614575:G:T	PRDM13	damaging_missense	chr6	99614575	G	T	0.0001859	0.0001537	0.0002018	9759	19819	0.0004	0.0004	0.913	0.246	3.382	0.891224
MDD	chr19:12691403:A:C	FBXW9	damaging_missense	chr19	12691403	A	C	0.0002926	0.0003134	0.0002823	9572	19480	0.0196	0.0174	0.933	0.345	2.521	0.891331
MDD	chr16:3224286:G:T	ZNF200	damaging_missense	chr16	3224286	G	T	0.01075	0.01147	0.01039	9763	19825	0	0.0001	1.012	0.857	1.194	0.891345
MDD	chr3:193284913:C:G	ATP13A5	pLoF	chr3	193284913	C	G	5.076e-05	5.13e-05	5.049e-05	9746	19807	0.0017	0.001	1.19	0.098	14.371	0.891361
MDD	chr10:123768645:G:A	CPXM2	pLoF	chr10	123768645	G	A	6.784e-05	5.142e-05	7.593e-05	9723	19756	0.0041	0.0035	0.858	0.096	7.693	0.891437
MDD	chr8:17086967:C:T	MICU3	pLoF	chr8	17086967	C	T	0.0001534	0.0001554	0.0001524	9651	19684	0.0115	0.0072	0.908	0.229	3.604	0.891438
MDD	chr1:156583374:TG:T	TTC24	pLoF	chr1	156583374	TG	T	0.000174	0.0001586	0.0001815	9458	19282	0.0312	0.0274	1.101	0.275	4.407	0.891503
MDD	chr11:5507630:G:GC	UBQLN3	pLoF	chr11	5507630	G	GC	0.0003926	0.0003623	0.0004075	9661	19634	0.0104	0.0097	0.94	0.387	2.286	0.891504
MDD	chr21:25606637:GA:G	MRPL39	pLoF	chr21	25606637	GA	G	6.768e-05	5.129e-05	7.574e-05	9749	19804	0.0014	0.0011	0.858	0.095	7.724	0.891538
MDD	chr1:202602421:C:T	SYT2	damaging_missense	chr1	202602421	C	T	0.0008667	0.0007208	0.0009386	9712	19711	0.0052	0.0058	0.958	0.519	1.771	0.891559
MDD	chr2:17931707:C:A	KCNS3	damaging_missense	chr2	17931707	C	A	5.069e-05	5.121e-05	5.044e-05	9763	19826	0	0	1.189	0.099	14.332	0.891561
MDD	chr3:87240752:A:G	CHMP2B	damaging_missense	chr3	87240752	A	G	6.824e-05	5.177e-05	7.634e-05	9658	19650	0.0107	0.0089	0.859	0.096	7.688	0.8916
MDD	chr3:101676797:A:G	ZBTB11	damaging_missense	chr3	101676797	A	G	0.0003724	0.000308	0.000404	9740	19801	0.0024	0.0013	0.937	0.37	2.378	0.891622
MDD	chr1:196995731:T:C	CFHR5	damaging_missense	chr1	196995731	T	C	0.0001014	0.0001024	0.0001009	9763	19818	0	0.0004	1.129	0.197	6.46	0.891673
MDD	chr11:5441472:G:A	OR51I1	pLoF	chr11	5441472	G	A	0.09023	0.09212	0.0893	9759	19805	0.0004	0.0011	1.004	0.946	1.066	0.891686
MDD	chr2:27442860:GTGGCCCTC:G	KRTCAP3	pLoF	chr2	27442860	GTGGCCCTC	G	0.002672	0.002871	0.002574	9753	19814	0.001	0.0006	0.977	0.703	1.358	0.891767
MDD	chr5:81309030:AT:A	ZCCHC9	pLoF	chr5	81309030	AT	A	0.001691	0.001589	0.001741	9756	19817	0.0007	0.0005	1.03	0.669	1.587	0.891776
MDD	chr11:111875036:G:C	FDXACB1	damaging_missense	chr11	111875036	G	C	6.76e-05	5.122e-05	7.567e-05	9761	19823	0.0002	0.0002	0.859	0.096	7.697	0.891785
MDD	chr19:46678636:G:A	PRKD2	damaging_missense	chr19	46678636	G	A	5.123e-05	5.182e-05	5.094e-05	9648	19631	0.0118	0.0098	0.849	0.08	8.977	0.891842
MDD	chr1:168200041:G:T	TIPRL	pLoF	chr1	168200041	G	T	0.000424	0.0004116	0.0004302	9719	19759	0.0045	0.0034	0.943	0.407	2.188	0.891912
MDD	chr19:55048686:C:T	RDH13	damaging_missense	chr19	55048686	C	T	0.001269	0.001179	0.001313	9752	19803	0.0011	0.0012	0.966	0.589	1.584	0.891965
MDD	chr3:38752308:G:A	SCN10A	pLoF	chr3	38752308	G	A	5.072e-05	5.125e-05	5.046e-05	9757	19818	0.0006	0.0004	1.188	0.099	14.312	0.891971
MDD	chr2:201289509:C:A	ALS2CR12	pLoF	chr2	201289509	C	A	5.094e-05	5.146e-05	5.069e-05	9717	19727	0.0047	0.005	1.188	0.099	14.276	0.891974
MDD	chr14:92651888:CA:C	RIN3	pLoF	chr14	92651888	CA	C	5.2e-05	5.298e-05	5.152e-05	9437	19410	0.0334	0.021	0.85	0.08	8.978	0.892165
MDD	chr16:78030633:G:A	CLEC3A	pLoF	chr16	78030633	G	A	5.07e-05	5.122e-05	5.044e-05	9761	19825	0.0002	0.0001	1.188	0.099	14.31	0.892173
MDD	chrX:19374563:C:T	MAP3K15	damaging_missense	chrX	19374563	C	T	0.0001397	0.0001589	0.0001302	9441	19202	0.033	0.0315	1.086	0.33	3.573	0.892185
MDD	chr1:157587275:C:T	FCRL4	pLoF	chr1	157587275	C	T	8.499e-05	0.0001031	7.608e-05	9698	19717	0.0067	0.0055	1.135	0.181	7.102	0.89219
MDD	chr1:157698613:AG:A	FCRL3	pLoF	chr1	157698613	AG	A	8.453e-05	0.0001025	7.569e-05	9757	19817	0.0006	0.0005	1.135	0.181	7.102	0.89219
MDD	chr9:132410327:AG:A	CFAP77	pLoF	chr9	132410327	AG	A	0.0002735	0.0002081	0.0003055	9613	19642	0.0154	0.0093	0.926	0.303	2.831	0.892283
MDD	7:142065408:G:C	MGAM	damaging_missense	7	142065408	G	C	7.105e-05	5.375e-05	7.958e-05	9302	18849	0.0472	0.0493	0.859	0.096	7.714	0.892296
MDD	chr19:51235678:T:C	CD33	pLoF	chr19	51235678	T	C	0.00279	0.002597	0.002885	9625	19586	0.0141	0.0121	1.024	0.729	1.437	0.892309
MDD	chr10:13613809:TA:T	AL157392.5	pLoF	chr10	13613809	TA	T	6.76e-05	5.122e-05	7.567e-05	9761	19823	0.0002	0.0002	0.859	0.095	7.747	0.892369
MDD	7:122393454:A:G	CADPS2	damaging_missense	7	122393454	A	G	5.073e-05	5.125e-05	5.047e-05	9757	19812	0.0006	0.0007	1.187	0.099	14.303	0.892379
MDD	chr5:63961209:G:A	HTR1A	damaging_missense	chr5	63961209	G	A	6.76e-05	5.122e-05	7.567e-05	9762	19822	0.0001	0.0002	0.859	0.096	7.714	0.89242
MDD	chr18:2913174:G:GC	EMILIN2	pLoF	chr18	2913174	G	GC	6.768e-05	5.132e-05	7.573e-05	9743	19806	0.002	0.001	0.859	0.096	7.721	0.892456
MDD	chr9:120962749:G:A	C5	pLoF	chr9	120962749	G	A	6.762e-05	5.125e-05	7.567e-05	9757	19822	0.0006	0.0002	0.859	0.096	7.731	0.892475
MDD	7:142036843:T:G	MGAM	damaging_missense	7	142036843	T	G	0.000305	0.0002568	0.0003287	9736	19773	0.0028	0.0027	0.932	0.335	2.592	0.89249
MDD	chr1:240093361:T:A	FMN2	damaging_missense	chr1	240093361	T	A	5.071e-05	5.122e-05	5.045e-05	9761	19821	0.0002	0.0003	1.188	0.098	14.379	0.892516
MDD	chr9:38411537:G:A	IGFBPL1	pLoF	chr9	38411537	G	A	0.0001377	0.0001568	0.0001284	9564	19476	0.0204	0.0176	1.106	0.255	4.803	0.892693
MDD	chr8:71322242:G:A	EYA1	pLoF	chr8	71322242	G	A	0.001319	0.001487	0.001236	9751	19814	0.0012	0.0006	1.033	0.648	1.646	0.892771
MDD	chr17:48026474:A:T	COPZ2	damaging_missense	chr17	48026474	A	T	0.0001038	0.000105	0.0001032	9520	19389	0.0249	0.022	1.127	0.197	6.453	0.892813
MDD	chr1:52978216:G:C	SCP2	pLoF	chr1	52978216	G	C	0.0002205	0.000206	0.0002276	9709	19769	0.0055	0.0029	1.086	0.326	3.62	0.892862
MDD	chr22:46536234:G:A	CELSR1	damaging_missense	chr22	46536234	G	A	6.765e-05	5.128e-05	7.571e-05	9750	19813	0.0013	0.0007	0.86	0.096	7.714	0.89292
MDD	chr9:35869828:TG:T	OR13J1	pLoF	chr9	35869828	TG	T	0.0008452	0.0007686	0.0008829	9758	19820	0.0005	0.0003	1.043	0.563	1.933	0.893331
MDD	chr3:98007903:A:T	GABRR3	pLoF	chr3	98007903	A	T	0.1698	0.1676	0.1709	9706	19726	0.0058	0.005	0.997	0.952	1.044	0.893365
MDD	7:48278189:TA:T	ABCA13	pLoF	7	48278189	TA	T	0.00169	0.001588	0.00174	9763	19824	0	0.0001	1.03	0.669	1.586	0.893401
MDD	chr15:42689333:A:AAC	STARD9	pLoF	chr15	42689333	A	AAC	0.0001014	0.0001024	0.0001009	9762	19825	0.0001	0.0001	1.127	0.197	6.446	0.893463
MDD	chr16:84016707:C:T	SLC38A8	pLoF	chr16	84016707	C	T	5.115e-05	5.173e-05	5.086e-05	9666	19662	0.0099	0.0083	1.185	0.099	14.249	0.893508
MDD	chr17:40016484:G:T	CSF3	pLoF	chr17	40016484	G	T	0.0002893	0.0002582	0.0003046	9684	19695	0.0081	0.0066	1.076	0.37	3.127	0.893512
MDD	chr16:90060387:G:GC	PRDM7	pLoF	chr16	90060387	G	GC	6.761e-05	5.123e-05	7.568e-05	9759	19821	0.0004	0.0003	0.861	0.096	7.751	0.893512
MDD	chr2:219328923:C:T	RESP18	pLoF	chr2	219328923	C	T	6.899e-05	5.245e-05	7.709e-05	9533	19457	0.0236	0.0186	0.861	0.096	7.716	0.893591
MDD	chr16:75464488:GT:G	AC009163.4	pLoF	chr16	75464488	GT	G	0.0003912	0.0004129	0.0003805	9687	19712	0.0078	0.0058	1.062	0.442	2.552	0.893683
MDD	chr17:41438202:C:G	KRT38	damaging_missense	chr17	41438202	C	G	5.08e-05	5.137e-05	5.053e-05	9733	19792	0.0031	0.0017	1.185	0.098	14.38	0.893721
MDD	chr19:50858294:G:A	KLK3	damaging_missense	chr19	50858294	G	A	6.762e-05	5.126e-05	7.568e-05	9755	19821	0.0008	0.0003	0.861	0.096	7.736	0.893928
MDD	chr14:67887077:A:G	RAD51B	damaging_missense	chr14	67887077	A	G	5.071e-05	5.125e-05	5.045e-05	9756	19822	0.0007	0.0002	1.184	0.099	14.207	0.894031
MDD	chr1:93154842:A:T	TMED5	damaging_missense	chr1	93154842	A	T	5.071e-05	5.123e-05	5.045e-05	9759	19820	0.0004	0.0003	0.852	0.081	8.983	0.894139
MDD	chr1:56792776:G:A	FYB2	pLoF	chr1	56792776	G	A	5.075e-05	5.129e-05	5.048e-05	9748	19809	0.0015	0.0009	1.184	0.098	14.293	0.894154
MDD	7:100612855:CG:C	MOSPD3	pLoF	7	100612855	CG	C	0.001762	0.001972	0.001659	9635	19596	0.0131	0.0116	0.973	0.65	1.457	0.894167
MDD	chr17:75877912:C:A	TRIM47	pLoF	chr17	75877912	C	A	0.0001861	0.0001539	0.0002019	9747	19814	0.0016	0.0006	0.915	0.246	3.401	0.894173
MDD	chr17:47181577:G:A	CDC27	damaging_missense	chr17	47181577	G	A	0.0006295	0.0006416	0.0006236	9351	19244	0.0422	0.0294	0.955	0.486	1.877	0.894184
MDD	chr3:38010038:CAG:C	PLCD1	pLoF	chr3	38010038	CAG	C	0.0001354	0.0001026	0.0001516	9743	19794	0.002	0.0016	0.899	0.187	4.317	0.894211
MDD	chr8:22197357:C:T	BMP1	damaging_missense	chr8	22197357	C	T	5.221e-05	5.272e-05	5.196e-05	9484	19244	0.0286	0.0294	1.183	0.099	14.189	0.894286
MDD	chr21:15847757:A:AG	USP25	pLoF	chr21	15847757	A	AG	0.0002261	0.0002642	0.0002074	9461	19289	0.0309	0.0271	1.08	0.345	3.382	0.894305
MDD	chr5:465273:G:A	EXOC3	pLoF	chr5	465273	G	A	0.0006001	0.000594	0.0006031	9260	19068	0.0515	0.0382	1.051	0.505	2.186	0.894383
MDD	chr10:70116730:G:A	AIFM2	pLoF	chr10	70116730	G	A	6.879e-05	5.215e-05	7.697e-05	9587	19487	0.018	0.0171	0.862	0.095	7.776	0.894389
MDD	chr19:42344496:GC:G	MEGF8	pLoF	chr19	42344496	GC	G	5.087e-05	5.139e-05	5.062e-05	9730	19755	0.0034	0.0036	0.852	0.08	9.05	0.894429
MDD	7:115984400:C:T	TFEC	pLoF	7	115984400	C	T	0.004495	0.004611	0.004439	9760	19826	0.0003	0	1.018	0.786	1.317	0.894456
MDD	chrX:153058159:C:CCCTG	PNMA3	pLoF	chrX	153058159	C	CCCTG	0.0003212	0.0003585	0.0003028	9762	19818	0.0001	0.0004	1.06	0.448	2.507	0.894457
MDD	chr1:202158170:C:T	PTPN7	pLoF	chr1	202158170	C	T	5.079e-05	5.132e-05	5.052e-05	9742	19793	0.0022	0.0017	1.184	0.097	14.391	0.894601
MDD	7:135577968:C:A	NUP205	damaging_missense	7	135577968	C	A	0.0001017	0.0001029	0.0001012	9719	19766	0.0045	0.003	1.125	0.197	6.425	0.894661
MDD	chr22:20786003:G:C	SERPIND1	pLoF	chr22	20786003	G	C	5.093e-05	5.149e-05	5.065e-05	9710	19742	0.0054	0.0042	1.183	0.099	14.18	0.894702
MDD	chr17:62448638:G:C	METTL2A	damaging_missense	chr17	62448638	G	C	5.075e-05	5.127e-05	5.05e-05	9753	19801	0.001	0.0013	1.183	0.098	14.271	0.894828
MDD	chr14:23166349:C:T	SLC7A8	damaging_missense	chr14	23166349	C	T	5.11e-05	5.171e-05	5.079e-05	9669	19687	0.0096	0.007	1.183	0.098	14.32	0.894943
MDD	chr11:45219725:C:T	PRDM11	damaging_missense	chr11	45219725	C	T	5.119e-05	5.173e-05	5.092e-05	9665	19639	0.01	0.0094	1.183	0.098	14.286	0.894956
MDD	chr19:55386683:G:C	RPL28	damaging_missense	chr19	55386683	G	C	5.071e-05	5.122e-05	5.045e-05	9761	19821	0.0002	0.0003	1.182	0.098	14.25	0.895004
MDD	chr18:9533785:ATCATTCTG:A	RALBP1	pLoF	chr18	9533785	ATCATTCTG	A	5.076e-05	5.131e-05	5.049e-05	9744	19806	0.0019	0.001	0.853	0.08	9.051	0.895144
MDD	chr19:7533646:TGCGGAAGGTTC:T	MCOLN1	pLoF	chr19	7533646	TGCGGAAGGTTC	T	5.089e-05	5.145e-05	5.061e-05	9718	19758	0.0046	0.0034	0.853	0.08	9.094	0.895224
MDD	chr9:325691:C:G	DOCK8	damaging_missense	chr9	325691	C	G	5.072e-05	5.123e-05	5.047e-05	9759	19814	0.0004	0.0006	1.182	0.099	14.162	0.89524
MDD	chr1:12249293:G:A	VPS13D	damaging_missense	chr1	12249293	G	A	0.001528	0.00134	0.001621	9702	19742	0.0062	0.0042	0.97	0.62	1.519	0.895263
MDD	chr6:111262351:G:C	MFSD4B	damaging_missense	chr6	111262351	G	C	0.0007606	0.0008708	0.0007063	9761	19821	0.0002	0.0003	1.042	0.565	1.921	0.895299
MDD	chr12:14978047:C:G	PDE6H	pLoF	chr12	14978047	C	G	0.0001017	0.0001029	0.0001012	9720	19770	0.0044	0.0028	1.124	0.196	6.431	0.895396
MDD	chr19:10924000:CTG:C	YIPF2	pLoF	chr19	10924000	CTG	C	5.153e-05	5.22e-05	5.12e-05	9579	19531	0.0188	0.0149	0.854	0.08	9.055	0.895413
MDD	chr4:76362165:C:A	CCDC158	pLoF	chr4	76362165	C	A	0.0002028	0.0002049	0.0002018	9759	19822	0.0004	0.0002	0.923	0.279	3.054	0.895703
MDD	chr12:103683232:C:T	STAB2	pLoF	chr12	103683232	C	T	5.133e-05	5.202e-05	5.099e-05	9612	19611	0.0155	0.0108	0.854	0.081	9.054	0.895834
MDD	chr20:58854571:G:GA	GNAS	pLoF	chr20	58854571	G	GA	0.0002874	0.0003074	0.0002775	9758	19822	0.0005	0.0002	1.07	0.387	2.959	0.895839
MDD	7:48103368:C:A	UPP1	pLoF	7	48103368	C	A	0.001001	0.001156	0.000925	9515	19459	0.0254	0.0185	1.037	0.605	1.775	0.8959
MDD	chr8:1549354:G:C	DLGAP2	damaging_missense	chr8	1549354	G	C	5.071e-05	5.123e-05	5.045e-05	9760	19822	0.0003	0.0002	1.18	0.098	14.159	0.895985
MDD	chr5:7835432:G:A	C5orf49	pLoF	chr5	7835432	G	A	0.003792	0.003875	0.003752	9678	19724	0.0087	0.0051	0.982	0.744	1.295	0.896413
MDD	chr15:75362728:C:T	MAN2C1	damaging_missense	chr15	75362728	C	T	5.239e-05	5.319e-05	5.2e-05	9401	19229	0.0371	0.0301	0.855	0.081	9.027	0.896443
MDD	chr10:103611598:G:A	SH3PXD2A	damaging_missense	chr10	103611598	G	A	0.0006796	0.0006696	0.0006844	9707	19724	0.0057	0.0051	1.046	0.533	2.053	0.896473
MDD	chr6:42178305:A:G	GUCA1A	damaging_missense	chr6	42178305	A	G	0.0009062	0.0008844	0.0009168	9611	19633	0.0156	0.0097	0.962	0.539	1.717	0.896576
MDD	chr16:78164181:A:G	WWOX	pLoF	chr16	78164181	A	G	0.0003237	0.0003101	0.0003304	9673	19676	0.0092	0.0076	1.068	0.398	2.866	0.896609
MDD	chr13:72762029:G:A	DIS3	damaging_missense	chr13	72762029	G	A	5.07e-05	5.122e-05	5.044e-05	9762	19825	0.0001	0.0001	1.179	0.098	14.216	0.896759
MDD	chr17:82571770:C:T	FOXK2	damaging_missense	chr17	82571770	C	T	5.111e-05	5.175e-05	5.079e-05	9661	19687	0.0104	0.007	1.179	0.098	14.136	0.896783
MDD	chr18:74353335:TCA:T	C18orf63	pLoF	chr18	74353335	TCA	T	5.07e-05	5.122e-05	5.045e-05	9761	19823	0.0002	0.0002	1.179	0.098	14.156	0.896804
MDD	chr12:55840715:A:G	MMP19	damaging_missense	chr12	55840715	A	G	0.0003409	0.0003106	0.0003557	9658	19680	0.0107	0.0074	1.067	0.402	2.833	0.896816
MDD	chr16:69160355:G:C	UTP4	pLoF	chr16	69160355	G	C	5.112e-05	5.18e-05	5.079e-05	9652	19689	0.0114	0.0069	1.179	0.098	14.111	0.896817
MDD	chr2:208333452:T:A	PIKFYVE	pLoF	chr2	208333452	T	A	6.767e-05	5.13e-05	7.572e-05	9747	19809	0.0016	0.0009	0.865	0.096	7.771	0.896946
MDD	chr1:231770997:A:T	DISC1	pLoF	chr1	231770997	A	T	6.763e-05	5.125e-05	7.57e-05	9757	19815	0.0006	0.0006	0.865	0.096	7.79	0.897103
MDD	7:100795284:CG:C	ZAN	pLoF	7	100795284	CG	C	5.212e-05	5.312e-05	5.164e-05	9412	19366	0.036	0.0232	0.856	0.081	9.063	0.897216
MDD	chrX:154467959:A:G	PLXNA3	damaging_missense	chrX	154467959	A	G	5.112e-05	5.162e-05	5.087e-05	9686	19657	0.0079	0.0085	1.137	0.161	8.033	0.897249
MDD	7:143444016:C:G	TAS2R60	pLoF	7	143444016	C	G	0.000338	0.0003073	0.0003531	9763	19826	0	0	0.939	0.362	2.436	0.897295
MDD	chr2:26313864:AG:A	ADGRF3	pLoF	chr2	26313864	AG	A	0.0004069	0.0003599	0.0004301	9724	19764	0.004	0.0031	1.061	0.433	2.6	0.897391
MDD	chr3:46455352:TC:T	LTF	pLoF	chr3	46455352	TC	T	0.0005638	0.0004679	0.0006107	9617	19650	0.015	0.0089	0.951	0.442	2.046	0.897398
MDD	chr19:53165846:A:G	ZNF665	damaging_missense	chr19	53165846	A	G	6.759e-05	5.121e-05	7.566e-05	9763	19826	0	0	0.865	0.096	7.819	0.89753
MDD	chr3:187051312:G:A	ST6GAL1	damaging_missense	chr3	187051312	G	A	0.002073	0.001977	0.00212	9612	19577	0.0155	0.0126	1.026	0.696	1.512	0.89757
MDD	chr9:23692813:C:T	ELAVL2	damaging_missense	chr9	23692813	C	T	5.071e-05	5.123e-05	5.045e-05	9760	19822	0.0003	0.0002	1.177	0.098	14.132	0.897623
MDD	chr3:15644689:T:C	BTD	damaging_missense	chr3	15644689	T	C	0.000169	0.0001536	0.0001765	9763	19826	0	0	1.095	0.273	4.389	0.897733
MDD	chr2:74376741:C:T	DCTN1	pLoF	chr2	74376741	C	T	0.000241	0.0002611	0.0002311	9575	19473	0.0193	0.0178	1.076	0.352	3.289	0.897738
MDD	chr6:106628765:A:C	RTN4IP1	damaging_missense	chr6	106628765	A	C	5.079e-05	5.138e-05	5.049e-05	9732	19804	0.0032	0.0011	0.857	0.081	9.08	0.89774
MDD	chr8:19820489:C:T	INTS10	damaging_missense	chr8	19820489	C	T	5.094e-05	5.154e-05	5.065e-05	9702	19742	0.0062	0.0042	0.857	0.081	9.089	0.897744
MDD	chr1:27382392:A:T	CD164L2	pLoF	chr1	27382392	A	T	0.003613	0.004145	0.003352	9651	19690	0.0115	0.0069	1.019	0.768	1.351	0.897761
MDD	chr19:33111768:C:T	GPATCH1	pLoF	chr19	33111768	C	T	5.156e-05	5.235e-05	5.117e-05	9551	19542	0.0217	0.0143	1.177	0.098	14.099	0.897801
MDD	chr11:125676378:C:T	ACRV1	damaging_missense	chr11	125676378	C	T	5.088e-05	5.147e-05	5.058e-05	9714	19769	0.005	0.0029	1.177	0.098	14.183	0.897811
MDD	chr20:45840716:T:A	SNX21	damaging_missense	chr20	45840716	T	A	0.001994	0.001742	0.002119	9760	19822	0.0003	0.0002	0.974	0.655	1.45	0.897825
MDD	chr5:34864442:G:GTTCT	TTC23L	pLoF	chr5	34864442	G	GTTCT	0.0001694	0.0001542	0.000177	9729	19779	0.0035	0.0024	1.095	0.273	4.386	0.897829
MDD	chr4:125320664:C:T	FAT4	damaging_missense	chr4	125320664	C	T	6.759e-05	5.121e-05	7.566e-05	9763	19826	0	0	0.866	0.096	7.798	0.897833
MDD	chr5:79044397:G:A	DMGDH	pLoF	chr5	79044397	G	A	0.0001353	0.0001537	0.0001262	9758	19816	0.0005	0.0005	1.101	0.254	4.779	0.897837
MDD	chr4:99564117:TA:T	MTTP	pLoF	chr4	99564117	TA	T	6.766e-05	5.129e-05	7.571e-05	9749	19812	0.0014	0.0007	0.866	0.096	7.781	0.897884
MDD	chr1:100539240:G:C	GPR88	damaging_missense	chr1	100539240	G	C	5.074e-05	5.127e-05	5.048e-05	9752	19810	0.0011	0.0008	0.857	0.081	9.084	0.897961
MDD	chr15:101818615:C:G	OR4F15	pLoF	chr15	101818615	C	G	0.001217	0.001025	0.001312	9758	19822	0.0005	0.0002	0.967	0.581	1.61	0.897975
MDD	chr4:158170270:T:A	FAM198B	pLoF	chr4	158170270	T	A	0.0004563	0.0004097	0.0004792	9763	19826	0	0	1.057	0.455	2.453	0.897983
MDD	chr20:37931685:G:A	VSTM2L	damaging_missense	chr20	37931685	G	A	5.115e-05	5.178e-05	5.084e-05	9656	19668	0.011	0.008	1.176	0.098	14.107	0.898005
MDD	chr5:80649435:G:A	DHFR	pLoF	chr5	80649435	G	A	5.235e-05	5.291e-05	5.208e-05	9450	19201	0.0321	0.0315	0.857	0.08	9.153	0.898065
MDD	chr5:150018667:T:TA	HMGXB3	pLoF	chr5	150018667	T	TA	5.21e-05	5.288e-05	5.172e-05	9456	19335	0.0314	0.0248	1.176	0.098	14.074	0.898086
MDD	chr6:36366942:G:A	ETV7	damaging_missense	chr6	36366942	G	A	0.0003422	0.0003119	0.0003571	9619	19603	0.0148	0.0112	0.94	0.362	2.437	0.89809
MDD	chr11:6563801:C:T	DNHD1	pLoF	chr11	6563801	C	T	0.000795	0.0007179	0.000833	9751	19809	0.0012	0.0009	0.96	0.512	1.798	0.898145
MDD	chr8:100573918:TAA:T	SNX31	pLoF	chr8	100573918	TAA	T	0.000291	0.0003123	0.0002806	9607	19601	0.016	0.0114	1.069	0.386	2.955	0.898262
MDD	chr9:2834101:T:C	PUM3	damaging_missense	chr9	2834101	T	C	0.001234	0.001178	0.001262	9762	19817	0.0001	0.0005	1.033	0.624	1.711	0.898313
MDD	chr1:67004437:C:T	SLC35D1	damaging_missense	chr1	67004437	C	T	6.777e-05	5.14e-05	7.582e-05	9728	19783	0.0036	0.0022	0.867	0.096	7.793	0.898402
MDD	chr1:27006001:C:CA	TENT5B	pLoF	chr1	27006001	C	CA	0.0001014	0.0001024	0.0001009	9762	19818	0.0001	0.0004	1.121	0.195	6.428	0.898419
MDD	chr5:177337418:C:A	LMAN2	damaging_missense	chr5	177337418	C	A	0.0001698	0.0001544	0.0001774	9714	19734	0.005	0.0046	1.094	0.274	4.378	0.898419
MDD	chr14:75071555:A:AG	ZC2HC1C	pLoF	chr14	75071555	A	AG	0.01038	0.01086	0.01014	9763	19826	0	0	1.011	0.854	1.197	0.898419
MDD	chr2:240745801:C:T	KIF1A	damaging_missense	chr2	240745801	C	T	5.137e-05	5.193e-05	5.11e-05	9629	19570	0.0137	0.0129	1.175	0.098	14.083	0.898505
MDD	7:142877775:T:C	TRPV6	pLoF	7	142877775	T	C	0.000376	0.0004152	0.0003568	9634	19618	0.0132	0.0105	1.059	0.436	2.572	0.898512
MDD	chr12:131909829:C:T	ULK1	damaging_missense	chr12	131909829	C	T	6.804e-05	5.164e-05	7.609e-05	9682	19714	0.0083	0.0056	0.867	0.096	7.827	0.898542
MDD	chr3:57446264:T:C		damaging_missense	chr3	57446264	T	C	5.085e-05	5.146e-05	5.055e-05	9716	19784	0.0048	0.0021	1.175	0.098	14.057	0.898583
MDD	chr5:79732669:G:T	CMYA5	pLoF	chr5	79732669	G	T	0.001808	0.001741	0.001841	9763	19826	0	0	1.027	0.681	1.549	0.898673
MDD	chr19:3827488:C:G	ZFR2	damaging_missense	chr19	3827488	C	G	0.0002216	0.0002076	0.0002284	9634	19703	0.0132	0.0062	0.927	0.287	2.995	0.898697
MDD	chr12:75506916:G:GATGTTCATTTAAGGCTTTCTGCACCAATGGCCAACACTCTTTCAAGTAAGCTTCCCTGTATTTTGGGAACAAAGTTGCGAAA	KRR1	pLoF	chr12	75506916	G	GATGTTCATTTAAGGCTTTCTGCACCAATGGCCAACACTCTTTCAAGTAAGCTTCCCTGTATTTTGGGAACAAAGTTGCGAAA	0.0004064	0.0004108	0.0004042	9737	19792	0.0027	0.0017	0.946	0.404	2.216	0.898702
MDD	chr17:75836338:C:T	UNC13D	pLoF	chr17	75836338	C	T	0.0002707	0.0002565	0.0002777	9747	19806	0.0016	0.001	1.072	0.365	3.152	0.898798
MDD	chr6:130184102:C:T	SAMD3	pLoF	chr6	130184102	C	T	5.175e-05	5.239e-05	5.144e-05	9544	19441	0.0224	0.0194	0.857	0.08	9.204	0.898825
MDD	chr17:34939298:A:T	CCT6B	pLoF	chr17	34939298	A	T	5.078e-05	5.13e-05	5.052e-05	9746	19796	0.0017	0.0015	1.175	0.097	14.187	0.898841
MDD	chr4:174522036:C:T	HPGD	damaging_missense	chr4	174522036	C	T	5.155e-05	5.225e-05	5.121e-05	9569	19528	0.0199	0.015	1.175	0.098	14.11	0.898954
MDD	chr10:113653023:T:TCAATCACCTGTAATAAATTTAAAAATGGCTTATAATTGACCATTTGAATAAA	NRAP	pLoF	chr10	113653023	T	TCAATCACCTGTAATAAATTTAAAAATGGCTTATAATTGACCATTTGAATAAA	5.136e-05	5.198e-05	5.106e-05	9620	19586	0.0146	0.0121	1.174	0.098	14.05	0.898984
MDD	chr13:72973596:TAA:T	PIBF1	pLoF	chr13	72973596	TAA	T	6.769e-05	5.133e-05	7.573e-05	9741	19806	0.0023	0.001	0.867	0.096	7.826	0.899013
MDD	chr11:110237608:G:A	RDX	pLoF	chr11	110237608	G	A	0.0001357	0.000103	0.0001518	9707	19768	0.0057	0.0029	0.903	0.188	4.34	0.899049
MDD	chr17:41232557:G:GCAGGACCACCT	KRTAP9-3	pLoF	chr17	41232557	G	GCAGGACCACCT	0.0005099	0.0004635	0.0005328	9709	19706	0.0055	0.0061	1.053	0.475	2.335	0.899057
MDD	chr12:113306527:G:A	SLC8B1	damaging_missense	chr12	113306527	G	A	0.0001019	0.0001031	0.0001012	9699	19756	0.0066	0.0035	1.119	0.196	6.406	0.899332
MDD	chr11:67433203:T:C	RPS6KB2	damaging_missense	chr11	67433203	T	C	6.773e-05	5.137e-05	7.578e-05	9734	19794	0.003	0.0016	0.868	0.096	7.856	0.89939
MDD	chr5:81257762:G:A	CKMT2	pLoF	chr5	81257762	G	A	0.0001189	0.0001031	0.0001267	9697	19734	0.0068	0.0046	1.115	0.206	6.034	0.899406
MDD	chr15:78590254:T:A	CHRNA5	damaging_missense	chr15	78590254	T	A	0.0004056	0.0004097	0.0004035	9763	19826	0	0	0.947	0.405	2.212	0.899423
MDD	chr19:40014345:T:C	ZNF546	damaging_missense	chr19	40014345	T	C	0.005526	0.006043	0.005271	9763	19826	0	0	0.986	0.786	1.236	0.899476
MDD	chr8:143985622:G:A	PARP10	pLoF	chr8	143985622	G	A	5.084e-05	5.137e-05	5.059e-05	9734	19768	0.003	0.0029	0.859	0.081	9.109	0.899497
MDD	chr6:25777954:C:T	SLC17A4	pLoF	chr6	25777954	C	T	0.003583	0.003248	0.003748	9698	19745	0.0067	0.0041	1.02	0.755	1.377	0.899507
MDD	chr3:39332723:G:T	CCR8	damaging_missense	chr3	39332723	G	T	6.759e-05	5.121e-05	7.566e-05	9763	19826	0	0	0.868	0.096	7.818	0.899563
MDD	chr12:101486558:A:T	SPIC	damaging_missense	chr12	101486558	A	T	6.759e-05	5.121e-05	7.566e-05	9763	19826	0	0	0.868	0.096	7.812	0.899584
MDD	chr11:637536:GCCGCCGACCTCCT:G	DRD4	pLoF	chr11	637536	GCCGCCGACCTCCT	G	0.001155	0.001032	0.001215	9690	19752	0.0075	0.0037	0.967	0.573	1.633	0.899687
MDD	chr15:69028236:T:C	NOX5	damaging_missense	chr15	69028236	T	C	6.906e-05	5.282e-05	7.695e-05	9467	19493	0.0303	0.0168	0.867	0.095	7.941	0.899713
MDD	chr20:31792736:G:A	TPX2	damaging_missense	chr20	31792736	G	A	5.155e-05	5.231e-05	5.118e-05	9559	19538	0.0209	0.0145	1.173	0.098	14.019	0.899826
MDD	chr16:84324433:C:T	WFDC1	pLoF	chr16	84324433	C	T	0.0004248	0.0004127	0.0004307	9692	19735	0.0073	0.0046	1.057	0.445	2.51	0.899845
MDD	7:129211717:G:T	SMO	damaging_missense	7	129211717	G	T	0.0001865	0.0001541	0.0002024	9735	19761	0.0029	0.0033	0.919	0.247	3.415	0.899874
MDD	chr6:107745051:G:A	SCML4	pLoF	chr6	107745051	G	A	0.0002377	0.000206	0.0002532	9709	19745	0.0055	0.0041	1.079	0.329	3.536	0.899927
MDD	chr3:27308989:A:G	NEK10	damaging_missense	chr3	27308989	A	G	5.089e-05	5.15e-05	5.058e-05	9708	19769	0.0056	0.0029	1.173	0.098	14.104	0.899966
MDD	chr11:4545229:CT:C	OR52M1	pLoF	chr11	4545229	CT	C	0.002183	0.002051	0.002247	9749	19800	0.0014	0.0013	1.025	0.702	1.495	0.899989
MDD	chr19:39175395:G:A	PAK4	damaging_missense	chr19	39175395	G	A	7.018e-05	5.349e-05	7.833e-05	9348	19150	0.0425	0.0341	0.869	0.096	7.823	0.899991
MDD	chr17:50655905:T:TGCCCTGCATCTACCTGTGGGTC	ABCC3	pLoF	chr17	50655905	T	TGCCCTGCATCTACCTGTGGGTC	5.152e-05	5.221e-05	5.118e-05	9577	19537	0.019	0.0146	1.172	0.098	14.032	0.900003
MDD	chr4:119498651:G:A	PDE5A	pLoF	chr4	119498651	G	A	0.0002031	0.0002053	0.0002021	9742	19793	0.0022	0.0017	1.081	0.318	3.678	0.900258
MDD	chr3:127677730:C:T	ABTB1	pLoF	chr3	127677730	C	T	0.00102	0.001084	0.0009891	9686	19714	0.0079	0.0056	1.035	0.604	1.773	0.900294
MDD	chr1:216422086:C:CA	USH2A	pLoF	chr1	216422086	C	CA	5.07e-05	5.122e-05	5.045e-05	9762	19823	0.0001	0.0002	1.173	0.097	14.147	0.900321
MDD	chr1:20652643:G:A	DDOST	damaging_missense	chr1	20652643	G	A	0.0006089	0.0005643	0.0006308	9746	19815	0.0017	0.0006	0.956	0.47	1.943	0.900393
MDD	chr17:75130545:C:T	NT5C	pLoF	chr17	75130545	C	T	5.081e-05	5.135e-05	5.054e-05	9737	19787	0.0027	0.002	1.172	0.098	14.003	0.900444
MDD	chr1:180397532:G:T	ACBD6	damaging_missense	chr1	180397532	G	T	5.081e-05	5.138e-05	5.052e-05	9731	19793	0.0033	0.0017	0.86	0.081	9.177	0.90045
MDD	chr8:36784556:G:A	KCNU1	pLoF	chr8	36784556	G	A	5.071e-05	5.122e-05	5.046e-05	9761	19818	0.0002	0.0004	1.172	0.098	14.01	0.900453
MDD	chr14:21017623:CG:C	NDRG2	pLoF	chr14	21017623	CG	C	5.203e-05	5.266e-05	5.172e-05	9494	19336	0.0276	0.0247	1.172	0.098	14.057	0.900489
MDD	chr17:7857256:C:T	NAA38	pLoF	chr17	7857256	C	T	0.009019	0.008853	0.009101	9714	19779	0.005	0.0024	0.988	0.822	1.188	0.900491
MDD	chr16:4747390:A:AG	C16orf71	pLoF	chr16	4747390	A	AG	0.0005952	0.0006713	0.0005578	9682	19720	0.0083	0.0053	0.957	0.481	1.905	0.900494
MDD	chr12:7652818:C:T	APOBEC1	pLoF	chr12	7652818	C	T	0.0003735	0.0003089	0.0004054	9713	19736	0.0051	0.0045	0.942	0.371	2.395	0.900533
MDD	chr2:43225709:T:A	ZFP36L2	damaging_missense	chr2	43225709	T	A	5.089e-05	5.144e-05	5.061e-05	9720	19758	0.0044	0.0034	1.172	0.098	14.07	0.900674
MDD	chr11:4489120:GTTCT:G	OR52K1	pLoF	chr11	4489120	GTTCT	G	0.0002366	0.0002049	0.0002522	9760	19824	0.0003	0.0001	0.929	0.295	2.933	0.900687
MDD	chr16:67208084:G:A	LRRC29	pLoF	chr16	67208084	G	A	0.0001869	0.0001544	0.0002029	9712	19713	0.0052	0.0057	0.92	0.247	3.424	0.900708
MDD	chr14:24103566:G:A	PCK2	damaging_missense	chr14	24103566	G	A	5.096e-05	5.156e-05	5.067e-05	9697	19736	0.0068	0.0045	1.171	0.098	14.046	0.90073
MDD	chr11:26561086:A:AG	MUC15	pLoF	chr11	26561086	A	AG	5.073e-05	5.126e-05	5.046e-05	9755	19816	0.0008	0.0005	1.172	0.097	14.139	0.900756
MDD	chrX:56565744:C:A	UBQLN2	pLoF	chrX	56565744	C	A	5.193e-05	5.247e-05	5.166e-05	9530	19357	0.0239	0.0237	1.131	0.164	7.793	0.900775
MDD	chr4:69936565:G:C	CSN1S1	pLoF	chr4	69936565	G	C	0.01102	0.01045	0.0113	9762	19822	0.0001	0.0002	1.011	0.854	1.196	0.900808
MDD	chr11:113989632:C:T	HTR3A	pLoF	chr11	113989632	C	T	0.0002201	0.0002054	0.0002273	9737	19797	0.0027	0.0015	1.079	0.324	3.596	0.900924
MDD	chr17:4990246:G:A	INCA1	pLoF	chr17	4990246	G	A	0.0004525	0.0004226	0.0004671	9466	19266	0.0304	0.0282	0.948	0.411	2.188	0.901054
MDD	chr9:38414180:G:A	IGFBPL1	pLoF	chr9	38414180	G	A	7.078e-05	5.404e-05	7.893e-05	9252	19005	0.0523	0.0414	0.87	0.096	7.874	0.901132
MDD	chr1:246905598:G:A	AHCTF1	damaging_missense	chr1	246905598	G	A	5.143e-05	5.222e-05	5.105e-05	9575	19589	0.0193	0.012	1.171	0.097	14.116	0.901171
MDD	chr19:11406809:C:CAAGTGCTGGGATTGCAGGGGTAAGCTGTGCCTTCTTTTTGAAACAGGCTCTCCCTTGGTCACCCAGGCTGGAGTACAGTGGTG	RGL3	pLoF	chr19	11406809	C	CAAGTGCTGGGATTGCAGGGGTAAGCTGTGCCTTCTTTTTGAAACAGGCTCTCCCTTGGTCACCCAGGCTGGAGTACAGTGGTG	5.081e-05	5.14e-05	5.053e-05	9728	19792	0.0036	0.0017	1.171	0.097	14.135	0.901273
MDD	chr4:55878018:G:A	EXOC1	damaging_missense	chr4	55878018	G	A	0.000203	0.0002051	0.0002019	9750	19809	0.0013	0.0009	1.081	0.316	3.698	0.901379
MDD	chr15:70074597:T:G	TLE3	damaging_missense	chr15	70074597	T	G	0.0001943	0.0001614	0.0002103	9293	19021	0.0481	0.0406	0.92	0.248	3.418	0.901396
MDD	chr20:50891497:CCTCA:C	ADNP	pLoF	chr20	50891497	CCTCA	C	6.762e-05	5.125e-05	7.568e-05	9757	19819	0.0006	0.0004	0.87	0.097	7.846	0.901432
MDD	chr14:92083179:C:G	ATXN3	damaging_missense	chr14	92083179	C	G	0.0001353	0.0001537	0.0001262	9760	19807	0.0003	0.001	1.097	0.254	4.725	0.901594
MDD	chr2:18560458:C:CG	RDH14	pLoF	chr2	18560458	C	CG	0.0006097	0.0005647	0.0006319	9740	19782	0.0024	0.0022	1.047	0.508	2.156	0.901634
MDD	chr8:28777873:G:A	INTS9	damaging_missense	chr8	28777873	G	A	0.000447	0.0005235	0.0004096	9552	19529	0.0216	0.015	1.052	0.471	2.352	0.901652
MDD	chr19:45778503:A:G	DMPK	damaging_missense	chr19	45778503	A	G	5.092e-05	5.146e-05	5.066e-05	9717	19741	0.0047	0.0043	1.169	0.098	13.958	0.901686
MDD	chr16:77212194:C:CG	SYCE1L	pLoF	chr16	77212194	C	CG	0.0003577	0.0003622	0.0003554	9663	19695	0.0102	0.0066	1.06	0.421	2.671	0.901792
MDD	chr12:68295295:G:A	MDM1	pLoF	chr12	68295295	G	A	0.0002716	0.0002573	0.0002786	9716	19741	0.0048	0.0043	1.07	0.364	3.148	0.901869
MDD	chr19:8938857:TG:T	MUC16	pLoF	chr19	8938857	TG	T	0.0005915	0.0006146	0.0005801	9763	19823	0	0.0002	1.046	0.513	2.131	0.901949
MDD	chr3:49011971:G:GA	WDR6	pLoF	chr3	49011971	G	GA	5.07e-05	5.121e-05	5.045e-05	9763	19822	0	0.0002	1.169	0.098	13.992	0.902127
MDD	chrX:48266311:G:A	SSX1	pLoF	chrX	48266311	G	A	0.0002287	0.0002118	0.0002371	9443	18976	0.0328	0.0429	1.073	0.348	3.306	0.902142
MDD	chr2:241489985:G:A	FARP2	pLoF	chr2	241489985	G	A	0.0001722	0.0001574	0.0001795	9529	19503	0.024	0.0163	0.919	0.239	3.53	0.902251
MDD	chr19:49428625:A:AAC	GFY	pLoF	chr19	49428625	A	AAC	0.009217	0.009173	0.009238	9593	19592	0.0174	0.0118	0.989	0.824	1.187	0.902311
MDD	chr6:142169659:G:A	VTA1	damaging_missense	chr6	142169659	G	A	5.086e-05	5.146e-05	5.056e-05	9716	19778	0.0048	0.0024	1.168	0.098	13.967	0.902446
MDD	7:100111308:A:G	TAF6	damaging_missense	7	100111308	A	G	0.0002548	0.0002581	0.0002532	9688	19744	0.0077	0.0041	1.071	0.358	3.204	0.90249
MDD	chr17:21703424:G:A	KCNJ18	pLoF	chr17	21703424	G	A	5.07e-05	5.121e-05	5.044e-05	9763	19824	0	0.0001	0.863	0.082	9.126	0.90253
MDD	chr14:23522302:A:C	ZFHX2	damaging_missense	chr14	23522302	A	C	6.761e-05	5.123e-05	7.567e-05	9759	19822	0.0004	0.0002	0.872	0.096	7.875	0.902562
MDD	chr5:160394896:CTCTT:C	ZBED8	pLoF	chr5	160394896	CTCTT	C	0.0002873	0.0002561	0.0003026	9763	19826	0	0	1.069	0.368	3.102	0.902568
MDD	7:128457435:C:CA	HILPDA	pLoF	7	128457435	C	CA	0.0001753	0.0001604	0.0001826	9354	19169	0.0419	0.0331	0.919	0.24	3.53	0.902673
MDD	chr20:62709588:C:A	NTSR1	damaging_missense	chr20	62709588	C	A	6.761e-05	5.121e-05	7.569e-05	9763	19818	0	0.0004	0.872	0.097	7.871	0.902789
MDD	chr8:66137172:CA:C	TRIM55	pLoF	chr8	66137172	CA	C	6.815e-05	5.168e-05	7.625e-05	9675	19671	0.009	0.0078	0.872	0.097	7.868	0.902789
MDD	chrX:77682502:AG:A	ATRX	pLoF	chrX	77682502	AG	A	0.0001014	0.0001025	0.0001009	9759	19819	0.0004	0.0004	0.9	0.167	4.865	0.902922
MDD	chr12:8869134:G:T	A2ML1	pLoF	chr12	8869134	G	T	0.0005449	0.0005681	0.0005335	9681	19683	0.0084	0.0072	0.955	0.459	1.987	0.902962
MDD	chr15:50722170:A:T	SPPL2A	damaging_missense	chr15	50722170	A	T	0.003806	0.003567	0.003922	9672	19758	0.0093	0.0034	0.982	0.738	1.308	0.903026
MDD	chr9:41997610:GA:G	CNTNAP3B	pLoF	chr9	41997610	GA	G	0.0003246	0.0003107	0.0003314	9655	19612	0.0111	0.0108	1.063	0.395	2.859	0.903103
MDD	chr10:42593568:C:G	ZNF33B	damaging_missense	chr10	42593568	C	G	0.000169	0.0001536	0.0001765	9763	19826	0	0	0.92	0.24	3.526	0.903198
MDD	7:66638905:GA:G	KCTD7	pLoF	7	66638905	GA	G	0.0003382	0.0003587	0.0003281	9758	19813	0.0005	0.0007	1.06	0.415	2.707	0.903283
MDD	chr12:95533066:C:T	USP44	pLoF	chr12	95533066	C	T	0.0001183	0.0001024	0.0001261	9763	19825	0	0.0001	0.905	0.18	4.558	0.903293
MDD	chr12:95879732:G:A	CCDC38	pLoF	chr12	95879732	G	A	0.0001186	0.0001027	0.0001264	9735	19781	0.0029	0.0023	0.905	0.18	4.558	0.903293
MDD	chr12:14789068:G:A	WBP11	damaging_missense	chr12	14789068	G	A	0.001305	0.001285	0.001315	9726	19765	0.0038	0.0031	0.971	0.6	1.57	0.903405
MDD	chr5:140968923:T:G	PCDHAC2	damaging_missense	chr5	140968923	T	G	0.000507	0.0005122	0.0005044	9761	19825	0.0002	0.0001	0.954	0.445	2.045	0.903449
MDD	chr2:159275612:G:A	WDSUB1	pLoF	chr2	159275612	G	A	0.0001018	0.0001029	0.0001012	9715	19764	0.0049	0.0031	0.901	0.166	4.878	0.903491
MDD	chr19:2328402:G:A	LSM 7.00	pLoF	chr19	2328402	G	A	5.094e-05	5.154e-05	5.065e-05	9701	19744	0.0064	0.0041	0.864	0.081	9.192	0.903505
MDD	chr4:4197528:T:A	OTOP1	pLoF	chr4	4197528	T	A	5.07e-05	5.122e-05	5.044e-05	9762	19825	0.0001	0.0001	1.166	0.097	13.982	0.903556
MDD	chr1:1184029:C:G	TTLL10	damaging_missense	chr1	1184029	C	G	0.0003236	0.0003097	0.0003304	9687	19671	0.0078	0.0078	0.942	0.359	2.475	0.903561
MDD	chr22:32229274:G:T	SLC5A4	damaging_missense	chr22	32229274	G	T	0.0001357	0.0001543	0.0001266	9721	19750	0.0043	0.0038	0.916	0.22	3.811	0.903595
MDD	chr2:73291780:A:C	EGR4	damaging_missense	chr2	73291780	A	C	5.072e-05	5.124e-05	5.046e-05	9758	19819	0.0005	0.0004	0.864	0.082	9.151	0.90361
MDD	chr9:34256152:TCTCCTAGGTCTGC:T	KIF24	pLoF	chr9	34256152	TCTCCTAGGTCTGC	T	0.0003381	0.0003074	0.0003532	9758	19818	0.0005	0.0004	1.062	0.4	2.822	0.903634
MDD	chr12:14843039:C:T	ART4	pLoF	chr12	14843039	C	T	0.0001019	0.0001031	0.0001013	9696	19744	0.0069	0.0041	1.113	0.195	6.361	0.903779
MDD	chr17:42043160:G:A	C17orf113	damaging_missense	chr17	42043160	G	A	0.0003215	0.0003592	0.000303	9744	19803	0.0019	0.0012	0.944	0.371	2.401	0.903784
MDD	chr5:67184580:TGGCACCTTGAAAA:T	CD180	pLoF	chr5	67184580	TGGCACCTTGAAAA	T	5.073e-05	5.123e-05	5.047e-05	9759	19812	0.0004	0.0007	1.165	0.098	13.897	0.903908
MDD	chr17:4815890:C:T	PLD2	pLoF	chr17	4815890	C	T	0.0001714	0.0001563	0.0001788	9595	19579	0.0172	0.0125	1.089	0.273	4.346	0.904007
MDD	chr12:122190218:C:T	LRRC43	pLoF	chr12	122190218	C	T	0.0004025	0.0003732	0.0004168	9378	19196	0.0394	0.0318	1.057	0.428	2.613	0.904021
MDD	chr14:20457185:A:C	APEX1	damaging_missense	chr14	20457185	A	C	5.07e-05	5.122e-05	5.044e-05	9762	19825	0.0001	0.0001	0.865	0.081	9.181	0.904052
MDD	chr3:130563333:T:TCC	COL6A6	pLoF	chr3	130563333	T	TCC	0.0002197	0.0002049	0.000227	9760	19826	0.0003	0	1.077	0.324	3.58	0.904266
MDD	chr19:45804978:G:C	RSPH6A	damaging_missense	chr19	45804978	G	C	0.002561	0.00257	0.002557	9729	19752	0.0035	0.0037	1.021	0.724	1.44	0.904266
MDD	chr2:99291287:GAGACTTCCTGGACAAGACACCAGCGATCACGGCAGGATCCATGCAGT:G	LYG1	pLoF	chr2	99291287	GAGACTTCCTGGACAAGACACCAGCGATCACGGCAGGATCCATGCAGT	G	0.0001521	0.0001537	0.0001514	9759	19819	0.0004	0.0004	0.919	0.231	3.654	0.90429
MDD	chr4:2159199:G:A	POLN	pLoF	chr4	2159199	G	A	0.0001701	0.0001549	0.0001776	9683	19711	0.0082	0.0058	1.081	0.304	3.838	0.904414
MDD	chr3:158600092:C:T	MLF 1.00	pLoF	chr3	158600092	C	T	0.000526	0.000515	0.0005314	9709	19760	0.0055	0.0033	1.048	0.487	2.254	0.904477
MDD	chr4:73499155:CT:C	AFM	pLoF	chr4	73499155	CT	C	5.074e-05	5.127e-05	5.048e-05	9752	19810	0.0011	0.0008	1.164	0.097	13.918	0.904512
MDD	chr16:88857180:G:C	TRAPPC2L	damaging_missense	chr16	88857180	G	C	0.0001705	0.0001555	0.0001778	9645	19687	0.0121	0.007	1.088	0.272	4.35	0.904533
MDD	chr5:65611826:A:G	TRIM23	damaging_missense	chr5	65611826	A	G	0.0001183	0.0001025	0.0001261	9760	19820	0.0003	0.0003	0.906	0.179	4.579	0.904614
MDD	chr3:49891572:CTG:C	MST1R	pLoF	chr3	49891572	CTG	C	0.0001021	0.0001033	0.0001015	9683	19707	0.0082	0.006	1.112	0.195	6.34	0.904671
MDD	chr9:132198212:T:C	NTNG2	damaging_missense	chr9	132198212	T	C	5.07e-05	5.122e-05	5.045e-05	9761	19822	0.0002	0.0002	1.164	0.097	13.9	0.904699
MDD	chr15:90262103:G:GA	TTLL13P	pLoF	chr15	90262103	G	GA	5.071e-05	5.124e-05	5.045e-05	9758	19820	0.0005	0.0003	0.866	0.082	9.164	0.904801
MDD	chr12:8477433:C:A	CLEC6A	pLoF	chr12	8477433	C	A	0.0001183	0.0001024	0.0001262	9761	19817	0.0002	0.0005	0.905	0.177	4.638	0.904877
MDD	chr11:65113507:C:CT	TM7SF2	pLoF	chr11	65113507	C	CT	5.09e-05	5.141e-05	5.066e-05	9726	19741	0.0038	0.0043	1.164	0.097	13.998	0.904923
MDD	chr1:62537995:G:A	DOCK7	pLoF	chr1	62537995	G	A	6.767e-05	5.127e-05	7.574e-05	9752	19805	0.0011	0.0011	0.874	0.097	7.903	0.904939
MDD	chr3:186617214:G:A	AHSG	damaging_missense	chr3	186617214	G	A	0.0001364	0.0001035	0.0001525	9661	19674	0.0104	0.0077	0.909	0.189	4.377	0.905024
MDD	chr14:20371619:G:A	TEP1	pLoF	chr14	20371619	G	A	0.000205	0.0001555	0.0002292	9644	19631	0.0122	0.0098	0.925	0.255	3.358	0.905068
MDD	chr1:1311893:A:G	INTS11	damaging_missense	chr1	1311893	A	G	0.0003298	0.0003195	0.0003349	9390	19411	0.0382	0.0209	0.943	0.359	2.477	0.90508
MDD	chr5:170968319:G:A	RANBP17	pLoF	chr5	170968319	G	A	5.071e-05	5.124e-05	5.044e-05	9758	19824	0.0005	0.0001	0.866	0.082	9.169	0.905103
MDD	chr19:20807127:C:G	ZNF66	pLoF	chr19	20807127	C	G	5.076e-05	5.129e-05	5.051e-05	9748	19800	0.0015	0.0013	1.163	0.096	14.03	0.905144
MDD	chr20:278329:C:T	C20orf96	pLoF	chr20	278329	C	T	0.001103	0.001102	0.001103	9530	19486	0.0239	0.0172	1.033	0.607	1.756	0.905225
MDD	chr1:161525998:G:T	HSPA6	damaging_missense	chr1	161525998	G	T	0.0001031	0.0001044	0.0001025	9579	19520	0.0188	0.0154	1.113	0.191	6.475	0.905261
MDD	chr8:86643780:AG:A	CNGB3	pLoF	chr8	86643780	AG	A	0.0001557	0.0001588	0.0001541	9447	19464	0.0324	0.0183	1.09	0.262	4.544	0.9053
MDD	chr16:69341288:G:A	NIP7	damaging_missense	chr16	69341288	G	A	0.002504	0.002617	0.002449	9743	19804	0.002	0.0011	0.98	0.699	1.374	0.905348
MDD	chr11:86951819:C:T	FZD4	damaging_missense	chr11	86951819	C	T	0.000169	0.0001537	0.0001766	9761	19820	0.0002	0.0003	1.088	0.272	4.349	0.905391
MDD	chr8:109452773:GA:G	PKHD1L1	pLoF	chr8	109452773	GA	G	0.0001185	0.0001026	0.0001263	9747	19790	0.0016	0.0018	0.906	0.179	4.588	0.905391
MDD	chr19:16503379:C:CT	C19orf44	pLoF	chr19	16503379	C	CT	0.0002899	0.0003111	0.0002794	9642	19683	0.0124	0.0072	1.063	0.385	2.935	0.905398
MDD	chr19:16503380:G:T	C19orf44	pLoF	chr19	16503380	G	T	0.000291	0.0003124	0.0002805	9604	19609	0.0163	0.011	1.063	0.385	2.935	0.905398
MDD	chr2:181548605:C:G	CERKL	pLoF	chr2	181548605	C	G	0.0001353	0.0001538	0.0001262	9755	19816	0.0008	0.0005	1.092	0.254	4.693	0.905513
MDD	chr9:128355548:G:T	SLC27A4	damaging_missense	chr9	128355548	G	T	5.109e-05	5.164e-05	5.082e-05	9683	19679	0.0082	0.0074	1.162	0.098	13.818	0.905522
MDD	chr22:42602001:A:G	POLDIP3	damaging_missense	chr22	42602001	A	G	0.0001189	0.0001031	0.0001267	9700	19739	0.0065	0.0044	0.907	0.18	4.57	0.905532
MDD	chr8:129777470:G:A	GSDMC	pLoF	chr8	129777470	G	A	0.000592	0.0005129	0.0006309	9748	19814	0.0015	0.0006	0.957	0.46	1.99	0.905629
MDD	chr2:44346392:T:C	PREPL	pLoF	chr2	44346392	T	C	0.000375	0.0004145	0.0003556	9651	19684	0.0115	0.0072	0.949	0.397	2.266	0.905752
MDD	chr17:64001199:CG:C	PRR29	pLoF	chr17	64001199	CG	C	5.114e-05	5.179e-05	5.082e-05	9655	19677	0.0111	0.0075	1.161	0.098	13.813	0.905773
MDD	chr2:23869670:T:C	ATAD2B	damaging_missense	chr2	23869670	T	C	5.081e-05	5.136e-05	5.054e-05	9735	19788	0.0029	0.0019	1.162	0.097	13.981	0.905826
MDD	chr17:2376775:G:C	SGSM2	damaging_missense	chr17	2376775	G	C	5.079e-05	5.134e-05	5.053e-05	9739	19792	0.0025	0.0017	1.162	0.096	14.032	0.905829
MDD	7:150331068:GC:G	ZBED6CL	pLoF	7	150331068	GC	G	0.02257	0.02339	0.02216	9748	19808	0.0015	0.0009	1.007	0.897	1.13	0.905975
MDD	chr1:38018560:AGGGT:A	UTP11	pLoF	chr1	38018560	AGGGT	A	0.0001057	0.0001076	0.0001047	9293	19102	0.0481	0.0365	1.111	0.194	6.351	0.905978
MDD	chr19:42426266:C:T	LIPE	pLoF	chr19	42426266	C	T	0.0001863	0.0002056	0.0001768	9728	19791	0.0036	0.0018	1.078	0.308	3.777	0.906065
MDD	chr8:100573924:TGC:T	SNX31	pLoF	chr8	100573924	TGC	T	0.0002057	0.0002086	0.0002043	9587	19577	0.018	0.0126	0.93	0.279	3.098	0.906153
MDD	7:100746632:C:CA	ZAN	pLoF	7	100746632	C	CA	0.0003239	0.0002589	0.0003558	9656	19675	0.011	0.0076	0.941	0.342	2.591	0.906178
MDD	chr5:172187910:C:T	STK10	damaging_missense	chr5	172187910	C	T	0.0001034	0.0001054	0.0001025	9490	19510	0.028	0.0159	1.111	0.192	6.415	0.906245
MDD	chr8:51833616:G:A	PCMTD1	pLoF	chr8	51833616	G	A	5.072e-05	5.125e-05	5.045e-05	9756	19821	0.0007	0.0003	1.161	0.097	13.842	0.906253
MDD	7:95984955:C:T	DYNC1I1	pLoF	7	95984955	C	T	5.102e-05	5.167e-05	5.07e-05	9676	19722	0.0089	0.0052	0.867	0.081	9.328	0.906309
MDD	chr10:3108731:C:T	PFKP	damaging_missense	chr10	3108731	C	T	5.127e-05	5.184e-05	5.099e-05	9645	19612	0.0121	0.0108	1.161	0.096	13.984	0.906359
MDD	chr14:20590680:TC:T	AL163195.3	pLoF	chr14	20590680	TC	T	5.073e-05	5.125e-05	5.047e-05	9757	19814	0.0006	0.0006	1.161	0.097	13.899	0.906422
MDD	chr14:20590682:C:T	AL163195.3	pLoF	chr14	20590682	C	T	5.074e-05	5.127e-05	5.047e-05	9752	19812	0.0011	0.0007	1.161	0.097	13.899	0.906422
MDD	chr12:57193990:C:A	LRP1	damaging_missense	chr12	57193990	C	A	0.0009723	0.0009828	0.0009671	9666	19647	0.0099	0.009	1.034	0.59	1.812	0.90653
MDD	chr17:49141287:CT:C	B4GALNT2	pLoF	chr17	49141287	CT	C	5.071e-05	5.123e-05	5.046e-05	9760	19819	0.0003	0.0004	1.162	0.095	14.249	0.906554
MDD	chr6:33417622:CG:C	CUTA	pLoF	chr6	33417622	CG	C	0.003414	0.003432	0.003405	9762	19824	0.0001	0.0001	0.982	0.732	1.32	0.906576
MDD	chr1:155200074:T:A	THBS3	damaging_missense	chr1	155200074	T	A	0.0004056	0.0003585	0.0004288	9762	19825	0.0001	0.0001	1.055	0.43	2.589	0.906686
MDD	chr22:19851751:A:G	RTL10	damaging_missense	chr22	19851751	A	G	0.0004733	0.0004611	0.0004793	9760	19820	0.0003	0.0003	0.954	0.431	2.111	0.906729
MDD	chr16:724691:C:T	CCDC78	pLoF	chr16	724691	C	T	0.000119	0.0001031	0.0001268	9698	19717	0.0067	0.0055	1.107	0.203	6.024	0.906797
MDD	7:112318220:T:TA	ZNF277	pLoF	7	112318220	T	TA	0.02626	0.02661	0.02609	9733	19755	0.0031	0.0036	0.994	0.892	1.106	0.906841
MDD	chr3:180631544:T:G	CCDC39	damaging_missense	chr3	180631544	T	G	5.073e-05	5.126e-05	5.047e-05	9754	19813	0.0009	0.0007	1.159	0.097	13.804	0.90685
MDD	chr17:18778975:C:T	FBXW10	pLoF	chr17	18778975	C	T	5.083e-05	5.138e-05	5.056e-05	9732	19780	0.0032	0.0023	0.868	0.081	9.268	0.906977
MDD	chr22:19765007:A:C	TBX1	damaging_missense	chr22	19765007	A	C	0.002253	0.002519	0.002123	9725	19786	0.0039	0.002	1.022	0.714	1.463	0.90698
MDD	chr11:608517:ACG:A	PHRF1	pLoF	chr11	608517	ACG	A	0.0005551	0.0005265	0.0005692	9497	19327	0.0272	0.0252	1.046	0.489	2.238	0.906995
MDD	chr19:47275030:C:G	INAFM1	damaging_missense	chr19	47275030	C	G	5.074e-05	5.133e-05	5.045e-05	9741	19820	0.0023	0.0003	1.16	0.096	14.061	0.907077
MDD	chr20:56524917:CAATA:C	FAM209A	pLoF	chr20	56524917	CAATA	C	0.01004	0.01055	0.009782	9713	19730	0.0051	0.0048	0.99	0.834	1.175	0.907184
MDD	chr17:8340445:TC:T	ODF4	pLoF	chr17	8340445	TC	T	0.00171	0.001592	0.001768	9736	19797	0.0028	0.0015	0.975	0.639	1.487	0.907192
MDD	chr22:40408993:C:T	SGSM3	damaging_missense	chr22	40408993	C	T	0.0004579	0.000463	0.0004554	9719	19762	0.0045	0.0032	1.05	0.465	2.367	0.907229
MDD	chr12:100540717:G:A	NR1H4	damaging_missense	chr12	100540717	G	A	6.766e-05	5.129e-05	7.572e-05	9749	19810	0.0014	0.0008	0.877	0.096	7.975	0.907237
MDD	chr6:24429067:C:T	GPLD1	damaging_missense	chr6	24429067	C	T	5.119e-05	5.179e-05	5.089e-05	9655	19649	0.0111	0.0089	1.159	0.097	13.787	0.907255
MDD	chr5:180620172:C:T	FLT4	pLoF	chr5	180620172	C	T	5.146e-05	5.214e-05	5.113e-05	9589	19559	0.0178	0.0135	1.159	0.097	13.89	0.907274
MDD	chr15:66781461:G:A	SMAD6	damaging_missense	chr15	66781461	G	A	0.0001353	0.0001539	0.0001262	9747	19812	0.0016	0.0007	0.919	0.221	3.829	0.907425
MDD	chr22:43174582:GCTGCTGGCCAC:G	TTLL12	pLoF	chr22	43174582	GCTGCTGGCCAC	G	5.19e-05	5.268e-05	5.153e-05	9491	19408	0.0279	0.0211	1.158	0.097	13.808	0.907455
MDD	chr13:51231378:CAGTA:C	FAM124A	pLoF	chr13	51231378	CAGTA	C	0.0001365	0.0001036	0.0001527	9652	19646	0.0114	0.0091	0.911	0.189	4.391	0.907537
MDD	chr12:120660312:G:A	CABP1	damaging_missense	chr12	120660312	G	A	6.862e-05	5.208e-05	7.674e-05	9601	19546	0.0166	0.0141	0.878	0.097	7.947	0.907538
MDD	chr2:168831523:C:T	NOSTRIN	pLoF	chr2	168831523	C	T	6.763e-05	5.124e-05	7.57e-05	9758	19814	0.0005	0.0006	0.878	0.097	7.96	0.907574
MDD	chr4:169720011:GGA:G	CLCN3	pLoF	chr4	169720011	GGA	G	0.000186	0.0001538	0.0002018	9754	19823	0.0009	0.0002	0.925	0.249	3.435	0.90775
MDD	chr13:98807714:A:G	DOCK9	damaging_missense	chr13	98807714	A	G	5.074e-05	5.126e-05	5.048e-05	9755	19809	0.0008	0.0009	1.158	0.097	13.841	0.907803
MDD	chr13:98014041:C:T	IPO5	pLoF	chr13	98014041	C	T	0.0002725	0.0002585	0.0002793	9671	19690	0.0094	0.0069	1.066	0.362	3.141	0.907861
MDD	chr5:78240891:C:T	AP3B1	damaging_missense	chr5	78240891	C	T	0.0002031	0.0002053	0.000202	9743	19806	0.002	0.001	1.075	0.316	3.657	0.907898
MDD	chr5:141423264:CGAGTCTCT:C	PCDHGA11	pLoF	chr5	141423264	CGAGTCTCT	C	0.0003551	0.0003074	0.0003785	9760	19813	0.0003	0.0007	0.946	0.367	2.436	0.90791
MDD	chr12:27401363:G:GTTCTACAGAGTAAGGAGAAAATACTTACAGATTCCTACAAATTCAGAGCAAAAGATGGCTCTTTT	ARNTL2	pLoF	chr12	27401363	G	GTTCTACAGAGTAAGGAGAAAATACTTACAGATTCCTACAAATTCAGAGCAAAAGATGGCTCTTTT	0.0001522	0.0001537	0.0001514	9757	19817	0.0006	0.0005	1.087	0.263	4.496	0.907961
MDD	chr2:97585304:CT:C	ANKRD36B	pLoF	chr2	97585304	CT	C	0.0001184	0.0001026	0.0001262	9745	19817	0.0018	0.0005	0.909	0.18	4.593	0.908021
MDD	chr6:13306472:C:T	TBC1D7	damaging_missense	chr6	13306472	C	T	0.0002198	0.0002051	0.0002271	9753	19818	0.001	0.0004	1.074	0.321	3.595	0.90805
MDD	chr3:179244637:C:T	KCNMB3	pLoF	chr3	179244637	C	T	0.0005424	0.0005139	0.0005564	9729	19770	0.0035	0.0028	0.958	0.461	1.989	0.908064
MDD	chr14:74734109:G:A	FCF1	damaging_missense	chr14	74734109	G	A	0.001759	0.001744	0.001766	9746	19814	0.0017	0.0006	1.025	0.676	1.554	0.908144
MDD	chr12:113172358:C:T	DDX54	damaging_missense	chr12	113172358	C	T	0.003337	0.00333	0.00334	9610	19608	0.0157	0.011	1.018	0.753	1.377	0.908178
MDD	chr13:77898317:C:T	EDNRB	pLoF	chr13	77898317	C	T	0.0001696	0.0002058	0.0001518	9716	19760	0.0048	0.0033	0.928	0.262	3.295	0.908292
MDD	chr2:205722624:T:C	NRP2	damaging_missense	chr2	205722624	T	C	5.073e-05	5.126e-05	5.047e-05	9754	19814	0.0009	0.0006	0.87	0.082	9.228	0.908308
MDD	chr22:26472334:A:G	HPS4	damaging_missense	chr22	26472334	A	G	0.0008982	0.0008735	0.0009103	9731	19774	0.0033	0.0026	1.035	0.576	1.861	0.908366
MDD	chrX:101495364:C:T	ARMCX4	pLoF	chrX	101495364	C	T	6.762e-05	5.123e-05	7.569e-05	9759	19818	0.0004	0.0004	0.901	0.151	5.361	0.908401
MDD	chr22:18124243:G:A	TUBA8	damaging_missense	chr22	18124243	G	A	0.0007889	0.0007824	0.0007921	9586	19569	0.0181	0.013	0.964	0.518	1.794	0.908516
MDD	chr1:12775549:GA:G	PRAMEF12	pLoF	chr1	12775549	GA	G	0.0001186	0.0001026	0.0001265	9742	19768	0.0022	0.0029	0.909	0.18	4.601	0.908519
MDD	chr2:209872761:GC:G	UNC80	pLoF	chr2	209872761	GC	G	3.431e-05	5.222e-05	2.554e-05	9574	19574	0.0194	0.0127	1.178	0.072	19.244	0.908684
MDD	chr8:39706855:GT:G	ADAM18	pLoF	chr8	39706855	GT	G	0.0007437	0.0007684	0.0007315	9761	19822	0.0002	0.0002	1.038	0.551	1.955	0.908786
MDD	chr1:156137191:G:A	LMNA	damaging_missense	chr1	156137191	G	A	5.135e-05	5.186e-05	5.11e-05	9641	19571	0.0125	0.0129	0.871	0.082	9.244	0.908787
MDD	chr9:35750663:A:AG	RGP1	pLoF	chr9	35750663	A	AG	0.0002374	0.0002058	0.000253	9720	19763	0.0044	0.0032	0.935	0.296	2.953	0.908807
MDD	chr12:121793567:C:T	RHOF	damaging_missense	chr12	121793567	C	T	5.108e-05	5.171e-05	5.078e-05	9670	19693	0.0095	0.0067	1.155	0.097	13.719	0.908867
MDD	chr1:229487592:G:A	NUP133	pLoF	chr1	229487592	G	A	0.0004753	0.0004122	0.0005064	9703	19749	0.0061	0.0039	0.953	0.42	2.163	0.9089
MDD	chr12:21292332:A:G	SLCO1A2	damaging_missense	chr12	21292332	A	G	6.791e-05	5.152e-05	7.596e-05	9705	19747	0.0059	0.004	0.879	0.097	7.991	0.908953
MDD	chr3:196324320:G:A	TM4SF19	pLoF	chr3	196324320	G	A	0.0003383	0.0003076	0.0003534	9753	19807	0.001	0.001	0.948	0.38	2.363	0.908965
MDD	chr20:64028563:AACTCCGGTAAGGGGGTGCCCCG:A	PRPF6	pLoF	chr20	64028563	AACTCCGGTAAGGGGGTGCCCCG	A	0.0001558	0.0001586	0.0001544	9457	19427	0.0313	0.0201	1.086	0.263	4.493	0.908978
MDD	chr11:19188242:T:C	CSRP3	damaging_missense	chr11	19188242	T	C	0.0001018	0.0001031	0.0001012	9704	19763	0.006	0.0032	1.107	0.193	6.34	0.909075
MDD	chr14:67387414:G:GTA	PLEK2	pLoF	chr14	67387414	G	GTA	5.103e-05	5.167e-05	5.071e-05	9676	19719	0.0089	0.0054	1.155	0.097	13.719	0.909098
MDD	chr10:99898148:G:A	DNMBP	damaging_missense	chr10	99898148	G	A	5.075e-05	5.129e-05	5.049e-05	9748	19806	0.0015	0.001	1.156	0.095	13.999	0.909193
MDD	chr14:96833476:CT:C	VRK1	pLoF	chr14	96833476	CT	C	0.0006433	0.0006674	0.0006314	9740	19796	0.0024	0.0015	1.041	0.526	2.06	0.909218
MDD	chr6:33663853:T:G	ITPR3	damaging_missense	chr6	33663853	T	G	0.001466	0.00132	0.001537	9471	19519	0.0299	0.0155	1.028	0.639	1.653	0.909229
MDD	chr1:94029625:G:T	ABCA4	pLoF	chr1	94029625	G	T	6.871e-05	5.226e-05	7.676e-05	9568	19541	0.02	0.0144	0.88	0.097	7.979	0.909314
MDD	chr6:30986999:CCAGCACAGTGTCCAGTGGGATCAGCACAGTCACCAATTCTGAG:C	MUC21	pLoF	chr6	30986999	CCAGCACAGTGTCCAGTGGGATCAGCACAGTCACCAATTCTGAG	C	0.0008431	0.0008893	0.0008204	9558	19502	0.021	0.0163	1.035	0.574	1.865	0.909347
MDD	7:108123130:C:T	LAMB4	pLoF	7	108123130	C	T	0.002086	0.001904	0.002176	9714	19763	0.005	0.0032	1.023	0.69	1.516	0.909383
MDD	chr22:36517415:A:T	EIF3D	damaging_missense	chr22	36517415	A	T	5.308e-05	5.395e-05	5.265e-05	9268	18992	0.0507	0.0421	1.155	0.097	13.759	0.909397
MDD	chr16:1223507:CTGGCCTGCCATGGCCA:C	TPSG1	pLoF	chr16	1223507	CTGGCCTGCCATGGCCA	C	6.788e-05	5.144e-05	7.597e-05	9720	19745	0.0044	0.0041	0.88	0.097	7.988	0.909431
MDD	chr8:17116572:T:C	MICU3	damaging_missense	chr8	17116572	T	C	0.0001184	0.0001025	0.0001262	9757	19815	0.0006	0.0006	0.91	0.18	4.6	0.909512
MDD	chr1:231229170:G:A	C1orf131	pLoF	chr1	231229170	G	A	0.0001023	0.0001039	0.0001015	9626	19709	0.014	0.0059	0.907	0.168	4.893	0.909516
MDD	chr6:170318368:AC:A	FAM120B	pLoF	chr6	170318368	AC	A	0.0001014	0.0001024	0.0001009	9763	19826	0	0	1.106	0.193	6.333	0.909516
MDD	chr3:121669196:C:T	GOLGB1	pLoF	chr3	121669196	C	T	0.002463	0.002628	0.002381	9705	19736	0.0059	0.0045	0.98	0.694	1.384	0.909626
MDD	chr19:38543551:A:G	RYR1	damaging_missense	chr19	38543551	A	G	5.108e-05	5.17e-05	5.078e-05	9672	19693	0.0093	0.0067	1.154	0.097	13.736	0.909741
MDD	chr1:203483998:C:T	PRELP	damaging_missense	chr1	203483998	C	T	0.001099	0.001076	0.00111	9757	19819	0.0006	0.0004	1.031	0.608	1.748	0.909814
MDD	chr18:61528181:T:A	CDH20	damaging_missense	chr18	61528181	T	A	0.0004228	0.0003589	0.0004543	9753	19811	0.001	0.0008	0.951	0.398	2.271	0.909885
MDD	chr19:18431648:CCTTCATGT:C	SSBP4	pLoF	chr19	18431648	CCTTCATGT	C	0.001694	0.001644	0.001718	9730	19787	0.0034	0.002	0.976	0.642	1.484	0.909955
MDD	chr4:75598158:TAAAG:T	CDKL2	pLoF	chr4	75598158	TAAAG	T	0.001653	0.001552	0.001702	9663	19677	0.0102	0.0075	0.975	0.632	1.504	0.909989
MDD	chr8:23328486:G:A	LOXL2	damaging_missense	chr8	23328486	G	A	0.0002389	0.0002074	0.0002544	9644	19653	0.0122	0.0087	0.936	0.296	2.959	0.910008
MDD	chr15:71817618:C:CT	NR2E3	pLoF	chr15	71817618	C	CT	0.0001191	0.0001034	0.0001269	9675	19707	0.009	0.006	0.911	0.18	4.599	0.910199
MDD	chr1:156242566:CG:C	BGLAP	pLoF	chr1	156242566	CG	C	0.0001191	0.0001033	0.0001269	9682	19701	0.0083	0.0063	1.102	0.203	5.986	0.910233
MDD	chr19:56774808:G:T	ZIM2	damaging_missense	chr19	56774808	G	T	0.0001183	0.0001025	0.0001261	9759	19822	0.0004	0.0002	0.911	0.18	4.617	0.910468
MDD	chr16:3224106:C:G	ZNF200	damaging_missense	chr16	3224106	C	G	5.07e-05	5.121e-05	5.044e-05	9763	19825	0	0.0001	1.152	0.097	13.655	0.910628
MDD	chr5:181059639:T:C	BTNL9	damaging_missense	chr5	181059639	T	C	0.0001691	0.0001537	0.0001766	9757	19819	0.0006	0.0004	1.083	0.27	4.336	0.910638
MDD	chr11:7000715:CTT:C	ZNF214	pLoF	chr11	7000715	CTT	C	0.0002873	0.0002561	0.0003026	9763	19826	0	0	0.942	0.333	2.667	0.910689
MDD	7:93436165:A:C	CALCR	damaging_missense	7	93436165	A	C	0.0001037	0.0001055	0.0001029	9475	19442	0.0295	0.0194	1.104	0.194	6.274	0.910798
MDD	chr17:34932485:C:T	CCT6B	damaging_missense	chr17	34932485	C	T	5.086e-05	5.135e-05	5.062e-05	9738	19756	0.0026	0.0035	0.874	0.082	9.277	0.910803
MDD	chr1:145907358:G:A	ITGA10	pLoF	chr1	145907358	G	A	0.0003757	0.000363	0.000382	9641	19635	0.0125	0.0096	1.054	0.423	2.625	0.910814
MDD	chr19:7642481:G:A	STXBP2	damaging_missense	chr19	7642481	G	A	5.102e-05	5.155e-05	5.076e-05	9700	19700	0.0065	0.0064	1.152	0.097	13.654	0.910823
MDD	chr13:47949008:T:C	SUCLA2	damaging_missense	chr13	47949008	T	C	5.087e-05	5.141e-05	5.06e-05	9726	19762	0.0038	0.0032	0.873	0.082	9.355	0.910923
MDD	chr10:68306803:TCTTG:T	PBLD	pLoF	chr10	68306803	TCTTG	T	0.001204	0.001132	0.001239	9721	19772	0.0043	0.0027	1.03	0.617	1.717	0.910994
MDD	chr6:49786679:T:A	PGK 2.00	damaging_missense	chr6	49786679	T	A	0.0005915	0.0005122	0.0006305	9762	19826	0.0001	0	1.042	0.504	2.155	0.911075
MDD	chr17:76089189:C:T	EXOC7	damaging_missense	chr17	76089189	C	T	6.867e-05	5.219e-05	7.675e-05	9580	19545	0.0187	0.0142	0.881	0.096	8.123	0.911134
MDD	chr8:123652584:G:A	KLHL38	pLoF	chr8	123652584	G	A	5.07e-05	5.123e-05	5.045e-05	9760	19823	0.0003	0.0002	1.151	0.097	13.647	0.91123
MDD	chr19:7375766:C:T	AC119396.1	pLoF	chr19	7375766	C	T	0.002522	0.002555	0.002506	9590	19554	0.0177	0.0137	1.02	0.721	1.442	0.911252
MDD	chr14:73522507:G:A	HEATR4	pLoF	chr14	73522507	G	A	0.0004057	0.0003586	0.0004288	9761	19821	0.0002	0.0003	1.052	0.429	2.58	0.911282
MDD	chr14:93939202:C:CA	ASB2	pLoF	chr14	93939202	C	CA	8.455e-05	0.0001025	7.57e-05	9755	19815	0.0008	0.0006	1.109	0.179	6.867	0.911312
MDD	chr17:50541664:GT:G	EPN3	pLoF	chr17	50541664	GT	G	0.02567	0.02597	0.02553	9742	19803	0.0022	0.0012	0.994	0.891	1.108	0.91133
MDD	chr6:38929529:A:G	DNAH8	damaging_missense	chr6	38929529	A	G	0.0001187	0.0001029	0.0001265	9721	19765	0.0043	0.0031	0.912	0.18	4.618	0.911386
MDD	chr1:18634327:G:A	PAX7	damaging_missense	chr1	18634327	G	A	5.087e-05	5.142e-05	5.06e-05	9724	19764	0.004	0.0031	0.874	0.082	9.353	0.911393
MDD	chr2:178072266:TA:T	PDE11A	pLoF	chr2	178072266	TA	T	0.0002874	0.0003075	0.0002774	9756	19824	0.0007	0.0001	1.059	0.384	2.922	0.911418
MDD	chr6:26250578:TAC:T	HIST1H3F	pLoF	chr6	26250578	TAC	T	5.11e-05	5.173e-05	5.079e-05	9666	19687	0.0099	0.007	0.874	0.081	9.382	0.91142
MDD	chr19:38367520:T:C	CATSPERG	damaging_missense	chr19	38367520	T	C	0.0005246	0.0005129	0.0005303	9749	19800	0.0014	0.0013	1.044	0.485	2.247	0.911516
MDD	chr4:186209267:G:A	CYP4V2	damaging_missense	chr4	186209267	G	A	6.784e-05	5.146e-05	7.59e-05	9717	19762	0.0047	0.0032	0.882	0.097	8.029	0.911638
MDD	chr6:109825087:G:A	FIG4	pLoF	chr6	109825087	G	A	0.0004997	0.0004712	0.0005137	9551	19468	0.0217	0.0181	1.046	0.47	2.329	0.911675
MDD	chr22:30468634:C:T	SEC14L3	pLoF	chr22	30468634	C	T	0.0008989	0.0008219	0.0009369	9733	19747	0.0031	0.004	1.034	0.57	1.876	0.911712
MDD	chr15:49000975:C:T	SECISBP2L	damaging_missense	chr15	49000975	C	T	0.0002706	0.0002564	0.0002776	9749	19811	0.0014	0.0008	1.063	0.362	3.123	0.911767
MDD	chr6:27814541:G:A	HIST1H2AJ	damaging_missense	chr6	27814541	G	A	0.0001864	0.0001542	0.0002023	9730	19769	0.0034	0.0029	0.929	0.25	3.454	0.911909
MDD	chr1:37583893:T:C	GNL2	damaging_missense	chr1	37583893	T	C	5.082e-05	5.135e-05	5.056e-05	9737	19780	0.0027	0.0023	0.875	0.081	9.4	0.911963
MDD	chr1:27997368:T:G	EYA3	damaging_missense	chr1	27997368	T	G	0.003718	0.003881	0.003638	9662	19655	0.0104	0.0086	0.984	0.743	1.304	0.912018
MDD	chr16:4883686:A:G	PPL	damaging_missense	chr16	4883686	A	G	6.763e-05	5.124e-05	7.57e-05	9758	19814	0.0005	0.0006	0.883	0.097	8.022	0.912092
MDD	chr14:24303175:T:TGGGGCCTACCAAGCCA	NOP9	pLoF	chr14	24303175	T	TGGGGCCTACCAAGCCA	0.0007152	0.000724	0.0007109	9669	19692	0.0096	0.0068	0.964	0.505	1.84	0.912104
MDD	chr2:171324261:G:A	METTL8	pLoF	chr2	171324261	G	A	0.0002536	0.0002049	0.0002776	9759	19811	0.0004	0.0008	0.938	0.301	2.923	0.912213
MDD	chr10:49649592:GGA:G	CHAT	pLoF	chr10	49649592	GGA	G	0.00012	0.0001044	0.0001276	9575	19589	0.0193	0.012	0.913	0.18	4.635	0.912231
MDD	chr9:111914606:C:T	UGCG	pLoF	chr9	111914606	C	T	5.16e-05	5.23e-05	5.126e-05	9560	19509	0.0208	0.016	1.149	0.097	13.602	0.912409
MDD	chr8:104381251:TG:T	DPYS	pLoF	chr8	104381251	TG	T	0.0005638	0.0005718	0.0005599	9618	19647	0.0148	0.009	1.042	0.499	2.176	0.912452
MDD	chr14:64932202:AC:A	CHURC1	pLoF	chr14	64932202	AC	A	0.0004929	0.0004641	0.0005071	9697	19720	0.0068	0.0053	0.957	0.435	2.106	0.912566
MDD	chr11:64759751:G:A	PYGM	pLoF	chr11	64759751	G	A	0.001607	0.001609	0.001606	9631	19618	0.0135	0.0105	0.976	0.633	1.505	0.912578
MDD	chr3:132488313:G:C	DNAJC13	damaging_missense	chr3	132488313	G	C	0.001099	0.0009742	0.001161	9752	19807	0.0011	0.001	0.97	0.568	1.659	0.912609
MDD	chr17:3577641:C:T	TRPV1	damaging_missense	chr17	3577641	C	T	0.0007935	0.0007876	0.0007963	9522	19465	0.0247	0.0182	0.966	0.52	1.795	0.912667
MDD	chr14:73262701:CA:C	PAPLN	pLoF	chr14	73262701	CA	C	6.768e-05	5.13e-05	7.574e-05	9747	19804	0.0016	0.0011	0.884	0.097	8.033	0.912687
MDD	chr19:55175807:C:T	SYT5	damaging_missense	chr19	55175807	C	T	5.08e-05	5.137e-05	5.053e-05	9734	19791	0.003	0.0018	0.876	0.082	9.333	0.912711
MDD	chr8:23290407:G:T	R3HCC1	pLoF	chr8	23290407	G	T	5.074e-05	5.125e-05	5.048e-05	9756	19808	0.0007	0.0009	1.148	0.097	13.635	0.912788
MDD	chr1:169696534:C:G	SELL	pLoF	chr1	169696534	C	G	0.001227	0.001244	0.001218	9650	19701	0.0116	0.0063	1.028	0.625	1.691	0.912839
MDD	chr1:145873243:G:GC	ANKRD35	pLoF	chr1	145873243	G	GC	0.001048	0.001178	0.0009837	9760	19823	0.0003	0.0002	1.03	0.61	1.737	0.91289
MDD	chr5:178153531:C:T	NHP2	damaging_missense	chr5	178153531	C	T	0.001439	0.001438	0.001439	9739	19799	0.0025	0.0014	0.975	0.618	1.537	0.912979
MDD	chr8:15743611:GAGTA:G	TUSC3	pLoF	chr8	15743611	GAGTA	G	0.0001862	0.0001539	0.0002021	9747	19796	0.0016	0.0015	0.929	0.249	3.469	0.913029
MDD	chr14:96302029:G:A	ATG2B	damaging_missense	chr14	96302029	G	A	0.0001019	0.0001031	0.0001013	9704	19746	0.006	0.004	0.91	0.169	4.903	0.913036
MDD	chr11:122956547:G:A	JHY	damaging_missense	chr11	122956547	G	A	5.156e-05	5.221e-05	5.124e-05	9576	19515	0.0192	0.0157	1.148	0.096	13.751	0.913097
MDD	chr2:172472890:G:A	ITGA6	damaging_missense	chr2	172472890	G	A	0.002926	0.00293	0.002925	9556	19490	0.0212	0.017	1.018	0.738	1.404	0.913101
MDD	chr15:90754902:C:T	BLM	pLoF	chr15	90754902	C	T	5.081e-05	5.136e-05	5.054e-05	9735	19788	0.0029	0.0019	0.877	0.082	9.324	0.913235
MDD	chr16:89669483:C:CTG	SPATA33	pLoF	chr16	89669483	C	CTG	0.007622	0.007554	0.007656	9532	19462	0.0237	0.0184	0.989	0.807	1.211	0.913282
MDD	chr4:144001262:A:C	GYPB	pLoF	chr4	144001262	A	C	0.0003745	0.0003097	0.0004063	9687	19688	0.0078	0.007	0.949	0.372	2.42	0.91339
MDD	chr10:69227340:C:T	HKDC1	damaging_missense	chr10	69227340	C	T	0.0016	0.001413	0.001692	9555	19506	0.0213	0.0161	0.975	0.621	1.532	0.913755
MDD	chr4:153705052:T:G	TLR2	pLoF	chr4	153705052	T	G	5.07e-05	5.122e-05	5.044e-05	9762	19826	0.0001	0	1.148	0.094	13.982	0.913824
MDD	chr19:29673957:G:A	PLEKHF1	damaging_missense	chr19	29673957	G	A	5.07e-05	5.122e-05	5.045e-05	9762	19821	0.0001	0.0003	1.147	0.096	13.691	0.913829
MDD	chrX:50193056:G:A	AKAP4	pLoF	chrX	50193056	G	A	5.074e-05	5.127e-05	5.048e-05	9752	19811	0.0011	0.0008	1.146	0.097	13.603	0.913845
MDD	chr17:78499075:C:A	DNAH17	damaging_missense	chr17	78499075	C	A	0.0008839	0.0007937	0.0009279	9449	19399	0.0322	0.0215	0.967	0.529	1.769	0.913896
MDD	7:100075166:C:G	ZNF3	damaging_missense	7	100075166	C	G	5.132e-05	5.201e-05	5.098e-05	9614	19617	0.0153	0.0105	0.878	0.082	9.341	0.913937
MDD	chr1:237627825:T:C	RYR2	damaging_missense	chr1	237627825	T	C	5.077e-05	5.131e-05	5.051e-05	9745	19800	0.0018	0.0013	1.146	0.097	13.557	0.914093
MDD	chr11:47275911:G:A	MADD	pLoF	chr11	47275911	G	A	5.133e-05	5.196e-05	5.102e-05	9622	19600	0.0144	0.0114	0.877	0.082	9.443	0.914143
MDD	chr11:66599557:G:A	CCS	damaging_missense	chr11	66599557	G	A	5.082e-05	5.138e-05	5.055e-05	9732	19784	0.0032	0.0021	0.878	0.082	9.39	0.914281
MDD	chr9:128818967:G:A	ENDOG	damaging_missense	chr9	128818967	G	A	0.0002711	0.0003083	0.0002528	9732	19779	0.0032	0.0024	1.058	0.378	2.96	0.914352
MDD	chr11:125085580:C:T	SLC37A2	damaging_missense	chr11	125085580	C	T	0.005084	0.005416	0.004921	9508	19406	0.0261	0.0212	1.013	0.794	1.293	0.91442
MDD	chr6:61901370:T:C	KHDRBS2	damaging_missense	chr6	61901370	T	C	0.0001535	0.0001557	0.0001524	9635	19681	0.0131	0.0073	1.081	0.262	4.45	0.914452
MDD	chr6:24205054:G:GC	DCDC2	pLoF	chr6	24205054	G	GC	5.075e-05	5.127e-05	5.049e-05	9753	19804	0.001	0.0011	1.145	0.096	13.619	0.914548
MDD	chr2:37248278:T:A	NDUFAF7	pLoF	chr2	37248278	T	A	0.0001183	0.0001025	0.0001262	9758	19817	0.0005	0.0005	1.096	0.204	5.906	0.914612
MDD	chr19:51354360:T:TG	ETFB	pLoF	chr19	51354360	T	TG	0.02764	0.02748	0.02772	9752	19803	0.0011	0.0012	1.006	0.905	1.118	0.914655
MDD	chr14:24432474:C:T	KHNYN	pLoF	chr14	24432474	C	T	0.0002706	0.0002563	0.0002776	9754	19815	0.0009	0.0006	0.944	0.329	2.708	0.914656
MDD	chr22:18131036:A:C	TUBA8	damaging_missense	chr22	18131036	A	C	0.003719	0.003791	0.003684	9759	19816	0.0004	0.0005	1.016	0.765	1.348	0.914725
MDD	chr16:30354223:A:AC	CD2BP2	pLoF	chr16	30354223	A	AC	5.106e-05	5.164e-05	5.078e-05	9683	19693	0.0082	0.0067	1.145	0.096	13.656	0.914867
MDD	chr6:30586161:C:T	ABCF1	damaging_missense	chr6	30586161	C	T	0.0006591	0.0007684	0.0006054	9761	19823	0.0002	0.0002	1.036	0.539	1.993	0.91488
MDD	chr5:162948:C:CTGAGGCTGCCCCAGACCCCAGCTTACCGCCCCTTGCCCAGAGCCCCCCAAAGCAT	PLEKHG4B	pLoF	chr5	162948	C	CTGAGGCTGCCCCAGACCCCAGCTTACCGCCCCTTGCCCAGAGCCCCCCAAAGCAT	0.0001183	0.0001024	0.0001261	9763	19826	0	0	0.915	0.181	4.635	0.914899
MDD	chr1:149944936:T:A	OTUD7B	pLoF	chr1	149944936	T	A	0.0005408	0.0005122	0.0005549	9762	19823	0.0001	0.0002	0.96	0.454	2.032	0.914965
MDD	chr3:57446077:A:G		damaging_missense	chr3	57446077	A	G	0.00615	0.006062	0.006194	9733	19778	0.0031	0.0024	1.012	0.81	1.265	0.91503
MDD	chr12:108565429:ACGGT:A	ISCU	pLoF	chr12	108565429	ACGGT	A	0.0002048	0.0002072	0.0002036	9652	19645	0.0114	0.0091	1.069	0.314	3.637	0.915052
MDD	chr4:147668554:A:C	PRMT9	damaging_missense	chr4	147668554	A	C	5.093e-05	5.153e-05	5.063e-05	9703	19750	0.0061	0.0038	1.144	0.097	13.542	0.915058
MDD	chr19:38466216:G:A	RYR1	damaging_missense	chr19	38466216	G	A	0.004858	0.005031	0.004773	9739	19797	0.0025	0.0015	0.987	0.772	1.262	0.915084
MDD	chr2:131484097:G:GC	MZT2A	pLoF	chr2	131484097	G	GC	6.933e-05	5.273e-05	7.747e-05	9483	19363	0.0287	0.0234	0.887	0.097	8.091	0.915087
MDD	chr10:48172985:AG:A	FRMPD2	pLoF	chr10	48172985	AG	A	0.0001241	0.000108	0.000132	9259	18934	0.0516	0.045	0.916	0.181	4.621	0.915178
MDD	chr3:11809637:G:A	TAMM41	damaging_missense	chr3	11809637	G	A	0.0001014	0.0001025	0.0001009	9757	19821	0.0006	0.0003	0.912	0.169	4.925	0.915187
MDD	chr1:112710608:G:A	AL603832.3	pLoF	chr1	112710608	G	A	6.785e-05	5.149e-05	7.588e-05	9710	19768	0.0054	0.0029	0.887	0.097	8.072	0.915193
MDD	chr1:22953998:G:T	LACTBL1	pLoF	chr1	22953998	G	T	0.02768	0.02838	0.02734	9743	19789	0.002	0.0019	0.994	0.896	1.104	0.915203
MDD	chr3:105867519:C:T	CBLB	damaging_missense	chr3	105867519	C	T	5.072e-05	5.126e-05	5.045e-05	9754	19821	0.0009	0.0003	0.879	0.081	9.521	0.915214
MDD	chr8:52165189:G:A	ST18	damaging_missense	chr8	52165189	G	A	0.0008968	0.0009747	0.0008585	9747	19803	0.0016	0.0012	0.97	0.551	1.707	0.915216
MDD	chr17:8269175:C:T	PFAS	pLoF	chr17	8269175	C	T	0.0003893	0.0003593	0.0004041	9742	19797	0.0022	0.0015	0.953	0.392	2.315	0.915286
MDD	chr9:83888548:GAACA:G	KIF27	pLoF	chr9	83888548	GAACA	G	5.073e-05	5.126e-05	5.046e-05	9754	19816	0.0009	0.0005	0.879	0.081	9.507	0.915304
MDD	chr17:42845794:C:T	AOC2	pLoF	chr17	42845794	C	T	5.07e-05	5.122e-05	5.045e-05	9761	19823	0.0002	0.0002	0.879	0.081	9.51	0.915315
MDD	chr22:45931196:AACGC:A	WNT7B	pLoF	chr22	45931196	AACGC	A	6.769e-05	5.131e-05	7.574e-05	9744	19804	0.0019	0.0011	0.887	0.097	8.106	0.915316
MDD	chr15:78629044:G:A	CHRNB4	pLoF	chr15	78629044	G	A	0.0005756	0.0005649	0.0005809	9737	19798	0.0027	0.0014	1.04	0.501	2.16	0.915359
MDD	chr10:102832560:TG:T	CYP17A1	pLoF	chr10	102832560	TG	T	6.832e-05	5.184e-05	7.643e-05	9645	19627	0.0121	0.01	0.887	0.097	8.112	0.91538
MDD	chr3:96814810:G:T	EPHA6	pLoF	chr3	96814810	G	T	0.0002539	0.0002052	0.0002778	9746	19795	0.0017	0.0016	0.94	0.302	2.929	0.915384
MDD	chr17:75846915:A:G	WBP2	damaging_missense	chr17	75846915	A	G	0.002287	0.002386	0.002239	9639	19655	0.0127	0.0086	1.02	0.712	1.461	0.915403
MDD	chr11:47590761:AGGGCCCAGCAGGCCGCT:A	C1QTNF4	pLoF	chr11	47590761	AGGGCCCAGCAGGCCGCT	A	0.0009052	0.0007775	0.000968	9646	19628	0.012	0.01	0.968	0.531	1.764	0.915411
MDD	chr16:48111793:G:A	ABCC12	pLoF	chr16	48111793	G	A	0.000322	0.0003083	0.0003288	9732	19771	0.0032	0.0028	1.055	0.394	2.827	0.915421
MDD	chr8:102652278:C:G	KLF10	damaging_missense	chr8	102652278	C	G	0.0001183	0.0001024	0.0001261	9761	19825	0.0002	0.0001	0.916	0.18	4.651	0.915443
MDD	chr9:38395881:T:C	ALDH1B1	damaging_missense	chr9	38395881	T	C	0.0003887	0.0004098	0.0003783	9761	19824	0.0002	0.0001	0.954	0.403	2.258	0.915467
MDD	chr17:41026759:AG:A	KRTAP1-5	pLoF	chr17	41026759	AG	A	0.04438	0.04619	0.0435	9710	19771	0.0054	0.0028	1.005	0.924	1.092	0.915468
MDD	7:98956295:G:C	TRRAP	damaging_missense	7	98956295	G	C	5.087e-05	5.139e-05	5.062e-05	9730	19756	0.0034	0.0035	1.143	0.097	13.505	0.915559
MDD	chr19:43738144:G:A	SMG9	damaging_missense	chr19	43738144	G	A	0.001205	0.001132	0.001241	9717	19748	0.0047	0.0039	0.973	0.591	1.604	0.915616
MDD	chr17:70132692:G:A	KCNJ16	damaging_missense	chr17	70132692	G	A	5.07e-05	5.122e-05	5.044e-05	9762	19825	0.0001	0.0001	1.143	0.097	13.487	0.915681
MDD	chr8:22621454:GCTCA:G	BIN3	pLoF	chr8	22621454	GCTCA	G	0.0003065	0.0003104	0.0003046	9664	19701	0.0101	0.0063	1.055	0.388	2.869	0.915714
MDD	chr16:89870092:C:A	SPIRE2	damaging_missense	chr16	89870092	C	A	0.0001708	0.0001556	0.0001782	9638	19640	0.0128	0.0094	0.93	0.243	3.558	0.915724
MDD	chr10:99329804:G:C	CNNM1	damaging_missense	chr10	99329804	G	C	0.001014	0.001178	0.0009332	9763	19824	0	0.0001	1.029	0.607	1.745	0.915742
MDD	chr5:13708287:A:G	DNAH5	damaging_missense	chr5	13708287	A	G	5.076e-05	5.13e-05	5.05e-05	9746	19802	0.0017	0.0012	1.143	0.097	13.513	0.915776
MDD	chr17:19706703:G:T	SLC47A2	damaging_missense	chr17	19706703	G	T	0.0001367	0.0001039	0.0001528	9626	19633	0.014	0.0097	0.919	0.19	4.443	0.915918
MDD	chr12:122946103:G:T	ABCB9	pLoF	chr12	122946103	G	T	0.0007316	0.0006198	0.0007865	9680	19708	0.0085	0.006	0.965	0.495	1.879	0.915935
MDD	chr11:77093730:G:A	CAPN5	damaging_missense	chr11	77093730	G	A	0.001006	0.001034	0.000992	9670	19657	0.0095	0.0085	0.971	0.564	1.671	0.915974
MDD	chr6:32155151:CT:C	PPT2	pLoF	chr6	32155151	CT	C	6.805e-05	5.16e-05	7.613e-05	9689	19702	0.0076	0.0063	0.888	0.097	8.14	0.915995
MDD	chr12:90964295:G:C	EPYC	damaging_missense	chr12	90964295	G	C	0.000407	0.00036	0.0004301	9723	19763	0.0041	0.0032	1.049	0.429	2.569	0.916105
MDD	chr12:55574505:CT:C	OR2AP1	pLoF	chr12	55574505	CT	C	0.0001183	0.0001024	0.0001261	9763	19826	0	0	0.917	0.181	4.637	0.916116
MDD	chr4:2208305:CT:C	POLN	pLoF	chr4	2208305	CT	C	5.07e-05	5.122e-05	5.045e-05	9762	19823	0.0001	0.0002	1.142	0.096	13.574	0.916152
MDD	chr14:69797052:A:T	SLC10A1	pLoF	chr14	69797052	A	T	0.00742	0.007376	0.007442	9761	19821	0.0002	0.0003	0.989	0.809	1.21	0.916228
MDD	chr17:3588313:A:G	TRPV1	damaging_missense	chr17	3588313	A	G	8.676e-05	0.0001061	7.737e-05	9428	19388	0.0343	0.0221	1.103	0.179	6.799	0.916236
MDD	chr16:67936098:C:CA	PSMB10	pLoF	chr16	67936098	C	CA	5.073e-05	5.125e-05	5.047e-05	9756	19812	0.0007	0.0007	1.142	0.096	13.618	0.916339
MDD	chr19:18250386:C:T	AC008397.1	damaging_missense	chr19	18250386	C	T	0.0002035	0.0002058	0.0002024	9717	19765	0.0047	0.0031	1.068	0.313	3.642	0.916341
MDD	chr2:153478331:T:A	RPRM	damaging_missense	chr2	153478331	T	A	0.0005578	0.0004611	0.0006054	9759	19821	0.0004	0.0003	0.96	0.447	2.063	0.916366
MDD	chr1:16305905:A:G	FBXO42	damaging_missense	chr1	16305905	A	G	0.0005423	0.0004832	0.0005708	9313	19270	0.0461	0.028	1.043	0.474	2.298	0.916372
MDD	chr2:73845224:C:T	STAMBP	pLoF	chr2	73845224	C	T	0.001474	0.001387	0.001517	9731	19776	0.0033	0.0025	1.025	0.646	1.627	0.916417
MDD	chr8:28447260:TTC:T	FBXO16	pLoF	chr8	28447260	TTC	T	0.000204	0.0002064	0.0002028	9689	19720	0.0076	0.0053	1.068	0.314	3.632	0.916451
MDD	chr19:58434155:G:A	ZNF132	damaging_missense	chr19	58434155	G	A	0.000338	0.0003073	0.0003531	9763	19826	0	0	0.95	0.366	2.466	0.916587
MDD	chr16:21042065:C:T	DNAH3	damaging_missense	chr16	21042065	C	T	0.0001023	0.0001035	0.0001018	9662	19653	0.0104	0.0087	0.914	0.169	4.936	0.91662
MDD	chr17:42487168:C:T	ATP6V0A1	damaging_missense	chr17	42487168	C	T	5.118e-05	5.183e-05	5.086e-05	9647	19660	0.0119	0.0084	1.141	0.097	13.474	0.916626
MDD	chr6:27133179:C:CT	HIST1H2AG	pLoF	chr6	27133179	C	CT	0.0006635	0.0007739	0.0006091	9691	19700	0.0074	0.0064	1.036	0.538	1.993	0.916716
MDD	chr1:19232934:A:G	EMC1	pLoF	chr1	19232934	A	G	5.073e-05	5.125e-05	5.048e-05	9757	19811	0.0006	0.0008	1.142	0.095	13.693	0.916737
MDD	chr11:17470115:G:C	ABCC8	damaging_missense	chr11	17470115	G	C	0.000291	0.00026	0.0003063	9616	19589	0.0151	0.012	0.946	0.334	2.681	0.916771
MDD	7:103367929:G:A	PSMC2	damaging_missense	7	103367929	G	A	5.07e-05	5.122e-05	5.045e-05	9761	19823	0.0002	0.0002	0.881	0.082	9.444	0.916793
MDD	7:148614295:AC:A	C7orf33	pLoF	7	148614295	AC	A	6.779e-05	5.142e-05	7.584e-05	9724	19778	0.004	0.0024	0.889	0.097	8.116	0.916876
MDD	chr10:133271008:A:C	ADAM8	damaging_missense	chr10	133271008	A	C	5.074e-05	5.126e-05	5.048e-05	9754	19808	0.0009	0.0009	0.882	0.083	9.395	0.916887
MDD	7:92236500:T:TA	AC000120.3	pLoF	7	92236500	T	TA	5.114e-05	5.175e-05	5.084e-05	9662	19669	0.0104	0.0079	1.141	0.096	13.549	0.916931
MDD	chr16:90060389:C:T	PRDM7	pLoF	chr16	90060389	C	T	0.0002874	0.0002562	0.0003028	9758	19816	0.0005	0.0005	0.946	0.334	2.678	0.916996
MDD	chr13:51111090:A:T	C13orf42	pLoF	chr13	51111090	A	T	5.082e-05	5.139e-05	5.054e-05	9730	19786	0.0034	0.002	1.14	0.097	13.453	0.917012
MDD	chr21:33520464:G:T	GART	damaging_missense	chr21	33520464	G	T	5.07e-05	5.122e-05	5.044e-05	9761	19825	0.0002	0.0001	1.14	0.097	13.469	0.917071
MDD	chr12:7373570:A:T	CD163L1	pLoF	chr12	7373570	A	T	5.07e-05	5.122e-05	5.044e-05	9761	19824	0.0002	0.0001	1.14	0.096	13.563	0.91714
MDD	chr12:6620368:G:T	LPAR5	damaging_missense	chr12	6620368	G	T	0.000676	0.0006659	0.000681	9761	19823	0.0002	0.0002	1.036	0.529	2.029	0.917166
MDD	chr14:64742397:GA:G	PLEKHG3	pLoF	chr14	64742397	GA	G	5.082e-05	5.139e-05	5.054e-05	9730	19787	0.0034	0.002	1.14	0.096	13.465	0.917263
MDD	chr5:132011524:G:GC	ACSL6	pLoF	chr5	132011524	G	GC	0.0001911	0.0001592	0.0002067	9424	19354	0.0347	0.0238	0.933	0.25	3.475	0.917278
MDD	chr2:127642074:G:A	LIMS2	damaging_missense	chr2	127642074	G	A	6.921e-05	5.279e-05	7.721e-05	9472	19427	0.0298	0.0201	0.889	0.097	8.134	0.917281
MDD	chr15:78629233:T:A	CHRNB4	pLoF	chr15	78629233	T	A	0.0001521	0.0001537	0.0001514	9759	19818	0.0004	0.0004	1.078	0.261	4.45	0.91748
MDD	chr15:78629234:G:GCCGGTCA	CHRNB4	pLoF	chr15	78629234	G	GCCGGTCA	0.0001521	0.0001537	0.0001513	9760	19824	0.0003	0.0001	1.078	0.261	4.45	0.91748
MDD	chr8:144837452:G:A	ZNF7	pLoF	chr8	144837452	G	A	0.0005159	0.0004182	0.0005638	9564	19509	0.0204	0.016	0.958	0.427	2.15	0.917493
MDD	chr4:88268254:C:A	PPM1K	damaging_missense	chr4	88268254	C	A	0.0001354	0.0001027	0.0001515	9738	19800	0.0026	0.0013	0.92	0.19	4.453	0.917511
MDD	chr13:45713882:C:A	SPERT	pLoF	chr13	45713882	C	A	0.09046	0.0913	0.09005	9754	19811	0.0009	0.0008	1.003	0.944	1.066	0.917534
MDD	chr1:197090004:G:A	ASPM	pLoF	chr1	197090004	G	A	8.451e-05	0.0001025	7.567e-05	9759	19823	0.0004	0.0002	1.101	0.179	6.788	0.917555
MDD	chr12:47712590:G:C	ENDOU	damaging_missense	chr12	47712590	G	C	6.854e-05	5.211e-05	7.658e-05	9595	19587	0.0172	0.012	0.889	0.096	8.271	0.917578
MDD	chr17:10509622:T:G	MYH1	damaging_missense	chr17	10509622	T	G	0.003259	0.003704	0.00304	9719	19734	0.0045	0.0046	1.016	0.757	1.363	0.917655
MDD	chr17:69105547:C:T	ABCA6	pLoF	chr17	69105547	C	T	8.454e-05	0.0001025	7.569e-05	9756	19817	0.0007	0.0005	1.101	0.177	6.838	0.917672
MDD	chr3:49280836:A:G	USP4	damaging_missense	chr3	49280836	A	G	5.261e-05	5.384e-05	5.202e-05	9287	19225	0.0488	0.0303	0.882	0.082	9.476	0.917695
MDD	chr5:50829892:C:T	PARP8	damaging_missense	chr5	50829892	C	T	0.0001016	0.0001027	0.000101	9733	19793	0.0031	0.0017	0.915	0.169	4.956	0.917723
MDD	chr1:233353860:T:C	MAP3K21	damaging_missense	chr1	233353860	T	C	8.486e-05	0.0001031	7.59e-05	9697	19762	0.0068	0.0032	1.101	0.177	6.838	0.917736
MDD	chr17:10327952:G:A	MYH13	pLoF	chr17	10327952	G	A	0.0009313	0.0009252	0.0009343	9728	19801	0.0036	0.0013	0.971	0.55	1.712	0.917738
MDD	chr1:27945348:G:T	SMPDL3B	damaging_missense	chr1	27945348	G	T	6.775e-05	5.133e-05	7.583e-05	9740	19782	0.0024	0.0022	0.89	0.098	8.123	0.917781
MDD	chr17:9585891:T:A	CFAP52	damaging_missense	chr17	9585891	T	A	0.0003576	0.0003625	0.0003552	9655	19709	0.0111	0.0059	0.953	0.383	2.37	0.917902
MDD	chr10:54378802:C:T	PCDH15	damaging_missense	chr10	54378802	C	T	0.0001189	0.000103	0.0001267	9708	19732	0.0056	0.0047	0.918	0.182	4.641	0.917922
MDD	chr12:118235611:A:C	TAOK3	damaging_missense	chr12	118235611	A	C	5.111e-05	5.168e-05	5.083e-05	9675	19674	0.009	0.0077	1.139	0.095	13.607	0.917955
MDD	chr2:95149701:A:T	ZNF514	damaging_missense	chr2	95149701	A	T	0.0001352	0.0001024	0.0001513	9763	19826	0	0	0.92	0.19	4.454	0.917966
MDD	chr3:129404261:CT:C	EFCAB12	pLoF	chr3	129404261	CT	C	0.0001047	0.0001064	0.0001038	9397	19261	0.0375	0.0285	1.096	0.193	6.215	0.917966
MDD	chr6:99443648:C:A	USP45	pLoF	chr6	99443648	C	A	6.796e-05	5.165e-05	7.596e-05	9680	19747	0.0085	0.004	0.888	0.093	8.452	0.918007
MDD	chr5:140858035:ACTGTG:A	PCDHA10	pLoF	chr5	140858035	ACTGTG	A	0.0003079	0.0002597	0.0003316	9627	19603	0.0139	0.0112	0.953	0.378	2.402	0.918164
MDD	7:123627109:G:A	ASB15	pLoF	7	123627109	G	A	0.0007383	0.0006784	0.0007677	9582	19538	0.0185	0.0145	0.966	0.503	1.855	0.918193
MDD	chr6:75678842:G:A	SENP6	damaging_missense	chr6	75678842	G	A	0.0009467	0.0009221	0.0009588	9760	19817	0.0003	0.0005	1.03	0.583	1.822	0.918228
MDD	chr5:177366747:T:G	RGS14	damaging_missense	chr5	177366747	T	G	5.078e-05	5.135e-05	5.049e-05	9737	19805	0.0027	0.0011	1.138	0.097	13.413	0.91823
MDD	chr3:111623753:G:A	CD96	pLoF	chr3	111623753	G	A	0.001032	0.0009754	0.00106	9740	19811	0.0024	0.0008	0.972	0.563	1.678	0.918296
MDD	chr18:36769417:C:T	FHOD3	damaging_missense	chr18	36769417	C	T	0.0007461	0.0007903	0.0007245	9490	19325	0.028	0.0253	0.968	0.515	1.817	0.91832
MDD	chr1:155254107:G:A	FAM189B	pLoF	chr1	155254107	G	A	0.002182	0.002205	0.002171	9749	19807	0.0014	0.001	0.981	0.678	1.42	0.918326
MDD	chr6:36986143:AG:A	MTCH1	pLoF	chr6	36986143	AG	A	0.03631	0.03616	0.03638	9416	19436	0.0355	0.0197	0.995	0.906	1.093	0.918358
MDD	chr2:200992340:C:A	FAM126B	pLoF	chr2	200992340	C	A	5.091e-05	5.151e-05	5.062e-05	9706	19756	0.0058	0.0035	0.883	0.083	9.454	0.918399
MDD	chr11:59657603:C:A	PATL1	damaging_missense	chr11	59657603	C	A	0.0001354	0.000154	0.0001263	9743	19799	0.002	0.0014	0.928	0.222	3.872	0.9184
MDD	chr19:42522073:A:AGCCT	CEACAM1	pLoF	chr19	42522073	A	AGCCT	5.08e-05	5.131e-05	5.055e-05	9745	19782	0.0018	0.0022	1.138	0.096	13.47	0.918418
MDD	chr20:3910770:CAG:C	PANK2	pLoF	chr20	3910770	CAG	C	0.0001352	0.0001024	0.0001513	9761	19826	0.0002	0	0.921	0.19	4.464	0.918452
MDD	chr2:218685108:G:A	STK36	pLoF	chr2	218685108	G	A	0.0001194	0.0001035	0.0001272	9658	19648	0.0107	0.009	0.919	0.181	4.66	0.918516
MDD	chr1:89120227:A:T	GBP2	damaging_missense	chr1	89120227	A	T	0.000103	0.0001039	0.0001025	9623	19516	0.0143	0.0156	1.095	0.192	6.23	0.918521
MDD	chr16:3437034:C:A	ZNF597	damaging_missense	chr16	3437034	C	A	0.0001183	0.0001024	0.0001261	9762	19825	0.0001	0.0001	1.092	0.203	5.856	0.918533
MDD	chrX:8798427:T:TG	FAM9A	pLoF	chrX	8798427	T	TG	0.001636	0.0016	0.001653	9689	19659	0.0076	0.0084	1.02	0.698	1.491	0.918535
MDD	chr15:100155216:G:C	ADAMTS17	damaging_missense	chr15	100155216	G	C	5.084e-05	5.137e-05	5.058e-05	9733	19772	0.0031	0.0027	0.884	0.083	9.426	0.918603
MDD	7:44065297:C:T	PGAM2	pLoF	7	44065297	C	T	0.0006254	0.0005635	0.0006559	9761	19820	0.0002	0.0003	1.038	0.505	2.135	0.918643
MDD	chr8:17341464:C:T	MTMR7	damaging_missense	chr8	17341464	C	T	0.0001216	0.0001056	0.0001294	9468	19319	0.0302	0.0256	0.919	0.182	4.646	0.918644
MDD	7:143268803:GC:G	GSTK1	pLoF	7	143268803	GC	G	0.0004086	0.0003612	0.0004319	9689	19680	0.0076	0.0074	1.048	0.428	2.565	0.918647
MDD	chr3:9739603:A:G	BRPF1	damaging_missense	chr3	9739603	A	G	0.0001183	0.0001024	0.0001261	9762	19823	0.0001	0.0002	0.919	0.182	4.65	0.918663
MDD	chr5:96803547:CG:C	ERAP1	pLoF	chr5	96803547	CG	C	0.003803	0.003894	0.003758	9758	19822	0.0005	0.0002	1.015	0.767	1.342	0.91868
MDD	chr6:26443956:G:A	BTN3A3	pLoF	chr6	26443956	G	A	0.0001014	0.0001024	0.0001009	9763	19825	0	0.0001	1.095	0.192	6.236	0.918698
MDD	chr4:26420624:T:C	RBPJ	damaging_missense	chr4	26420624	T	C	5.07e-05	5.122e-05	5.045e-05	9762	19823	0.0001	0.0002	0.884	0.083	9.447	0.918789
MDD	chr13:52386148:C:CA	THSD1	pLoF	chr13	52386148	C	CA	0.0001696	0.0001542	0.0001772	9728	19755	0.0036	0.0036	0.933	0.243	3.572	0.91886
MDD	chr19:58350442:A:G	A1BG	damaging_missense	chr19	58350442	A	G	0.004787	0.004771	0.004795	9747	19813	0.0016	0.0007	1.013	0.788	1.302	0.9189
MDD	chr5:40716257:G:C	TTC33	pLoF	chr5	40716257	G	C	0.0003042	0.0002561	0.0003279	9763	19826	0	0	0.948	0.34	2.645	0.918943
MDD	chr16:57730955:C:T	DRC7	pLoF	chr16	57730955	C	T	5.083e-05	5.14e-05	5.055e-05	9728	19784	0.0036	0.0021	0.884	0.083	9.456	0.918984
MDD	chr11:17094324:A:G	PIK3C2A	damaging_missense	chr11	17094324	A	G	5.086e-05	5.142e-05	5.058e-05	9723	19770	0.0041	0.0028	1.137	0.096	13.467	0.918999
MDD	chr8:42168969:G:T	AP3M2	damaging_missense	chr8	42168969	G	T	6.808e-05	5.165e-05	7.615e-05	9681	19698	0.0084	0.0065	0.892	0.098	8.139	0.919038
MDD	chr14:60115718:G:C	PCNX4	pLoF	chr14	60115718	G	C	0.0002366	0.0002049	0.0002522	9762	19825	0.0001	0.0001	0.942	0.298	2.983	0.919064
MDD	chr1:117963900:CTT:C	SPAG17	pLoF	chr1	117963900	CTT	C	0.001582	0.001708	0.001521	9660	19726	0.0106	0.005	0.978	0.64	1.495	0.919119
MDD	chr14:23139512:A:G	SLC7A8	damaging_missense	chr14	23139512	A	G	5.22e-05	5.303e-05	5.179e-05	9428	19310	0.0343	0.026	1.136	0.096	13.429	0.919132
MDD	chr15:89750870:G:A	MESP1	damaging_missense	chr15	89750870	G	A	0.0007269	0.0007172	0.0007317	9760	19816	0.0003	0.0005	1.034	0.541	1.979	0.919196
MDD	chr5:95654236:C:T	RFESD	damaging_missense	chr5	95654236	C	T	0.0001015	0.0001025	0.000101	9752	19805	0.0011	0.0011	1.094	0.192	6.231	0.919219
MDD	chr6:41229018:GA:G	TREML4	pLoF	chr6	41229018	GA	G	5.073e-05	5.127e-05	5.047e-05	9752	19814	0.0011	0.0006	1.137	0.095	13.6	0.919278
MDD	chr19:48615920:G:A	RPL18	damaging_missense	chr19	48615920	G	A	0.0005261	0.000515	0.0005316	9709	19753	0.0055	0.0037	0.962	0.451	2.049	0.919282
MDD	chr21:46438308:CA:C	PCNT	pLoF	chr21	46438308	CA	C	6.825e-05	5.181e-05	7.633e-05	9650	19652	0.0116	0.0088	0.892	0.098	8.139	0.919284
MDD	chr16:20346266:G:A	UMOD	pLoF	chr16	20346266	G	A	5.089e-05	5.139e-05	5.064e-05	9729	19749	0.0035	0.0039	0.885	0.083	9.443	0.919327
MDD	chr19:55955102:T:A	NLRP8	pLoF	chr19	55955102	T	A	5.07e-05	5.122e-05	5.044e-05	9762	19824	0.0001	0.0001	0.885	0.083	9.485	0.919359
MDD	chr2:178574258:A:C	TTN	damaging_missense	chr2	178574258	A	C	0.0001521	0.0001536	0.0001513	9763	19826	0	0	1.076	0.261	4.428	0.91959
MDD	chr11:6200145:C:T	OR52W1	pLoF	chr11	6200145	C	T	5.113e-05	5.164e-05	5.088e-05	9683	19655	0.0082	0.0086	1.135	0.096	13.395	0.919634
MDD	chr2:118846863:G:A	EN1	damaging_missense	chr2	118846863	G	A	5.098e-05	5.164e-05	5.066e-05	9683	19741	0.0082	0.0043	1.136	0.096	13.472	0.91976
MDD	chr6:36823064:C:T	CPNE5	damaging_missense	chr6	36823064	C	T	0.0001196	0.0001041	0.0001272	9608	19647	0.0159	0.009	0.92	0.182	4.654	0.919825
MDD	chr11:54603351:A:T	OR4C46	pLoF	chr11	54603351	A	T	5.07e-05	5.121e-05	5.045e-05	9763	19822	0	0.0002	0.885	0.083	9.471	0.919865
MDD	chr9:121989568:C:G	TTLL11	damaging_missense	chr9	121989568	C	G	6.762e-05	5.124e-05	7.568e-05	9758	19821	0.0005	0.0003	0.893	0.098	8.155	0.919914
MDD	chr16:11446788:AG:A	AC099489.1	pLoF	chr16	11446788	AG	A	5.091e-05	5.149e-05	5.063e-05	9710	19751	0.0054	0.0038	0.886	0.083	9.447	0.919948
MDD	chrX:153723579:G:T	BCAP31	pLoF	chrX	153723579	G	T	5.171e-05	5.224e-05	5.145e-05	9571	19435	0.0197	0.0197	1.135	0.096	13.386	0.920024
MDD	chr12:48837002:C:T	DDX23	damaging_missense	chr12	48837002	C	T	0.0001522	0.0001538	0.0001515	9752	19808	0.0011	0.0009	1.075	0.262	4.415	0.92006
MDD	chr1:94080697:G:A	ABCA4	pLoF	chr1	94080697	G	A	5.126e-05	5.182e-05	5.098e-05	9648	19615	0.0118	0.0106	1.135	0.096	13.444	0.920141
MDD	chr3:112217480:C:T	SLC9C1	pLoF	chr3	112217480	C	T	5.089e-05	5.153e-05	5.058e-05	9703	19771	0.0061	0.0028	1.135	0.095	13.5	0.920161
MDD	chr11:12222621:A:C	MICAL2	damaging_missense	chr11	12222621	A	C	5.143e-05	5.215e-05	5.107e-05	9587	19581	0.018	0.0124	1.134	0.096	13.362	0.920241
MDD	chr1:52415366:CCACT:C	PRPF38A	pLoF	chr1	52415366	CCACT	C	5.234e-05	5.316e-05	5.194e-05	9406	19253	0.0366	0.0289	1.134	0.096	13.438	0.920301
MDD	chr12:31091801:T:C	DDX11	damaging_missense	chr12	31091801	T	C	0.0002414	0.0002623	0.0002311	9530	19469	0.0239	0.018	1.058	0.348	3.221	0.920353
MDD	chr5:103003035:C:G	PAM	damaging_missense	chr5	103003035	C	G	0.0006494	0.0006219	0.0006629	9648	19611	0.0118	0.0108	1.036	0.517	2.076	0.92037
MDD	chr3:184191241:T:C	ABCF3	damaging_missense	chr3	184191241	T	C	0.001717	0.001753	0.001699	9700	19712	0.0065	0.0058	0.979	0.645	1.485	0.92038
MDD	chr1:179846382:C:A	TOR1AIP2	pLoF	chr1	179846382	C	A	0.000169	0.0001536	0.0001766	9763	19824	0	0.0001	0.934	0.243	3.594	0.920471
MDD	chr19:33109974:C:T	GPATCH1	pLoF	chr19	33109974	C	T	5.099e-05	5.157e-05	5.071e-05	9695	19721	0.007	0.0053	0.886	0.082	9.553	0.920608
MDD	chr18:3452224:CT:C	TGIF1	pLoF	chr18	3452224	CT	C	0.2657	0.2649	0.2661	9741	19783	0.0023	0.0022	1.002	0.963	1.042	0.920643
MDD	chr3:382519:G:A	CHL1	pLoF	chr3	382519	G	A	5.07e-05	5.123e-05	5.044e-05	9760	19824	0.0003	0.0001	0.887	0.083	9.471	0.920651
MDD	chr15:74720656:TA:T	CYP1A1	pLoF	chr15	74720656	TA	T	0.001031	0.001076	0.001009	9761	19819	0.0002	0.0004	0.973	0.571	1.658	0.920691
MDD	chr14:76809626:G:A	ANGEL1	pLoF	chr14	76809626	G	A	5.131e-05	5.193e-05	5.101e-05	9629	19605	0.0137	0.0112	1.133	0.096	13.379	0.920773
MDD	chr19:8975408:G:A	MUC16	pLoF	chr19	8975408	G	A	0.0004394	0.0004098	0.000454	9761	19823	0.0002	0.0002	1.044	0.448	2.434	0.920778
MDD	chr15:45161859:G:GC	DUOX1	pLoF	chr15	45161859	G	GC	0.000171	0.0001556	0.0001785	9642	19605	0.0124	0.0112	1.072	0.27	4.261	0.920825
MDD	chr6:13622402:C:T	RANBP9	damaging_missense	chr6	13622402	C	T	5.076e-05	5.131e-05	5.05e-05	9745	19803	0.0018	0.0012	1.133	0.096	13.428	0.92096
MDD	chr3:16370259:A:G	RFTN1	damaging_missense	chr3	16370259	A	G	5.087e-05	5.143e-05	5.06e-05	9722	19764	0.0042	0.0031	0.887	0.083	9.52	0.920992
MDD	chr6:43070797:G:C	KLC4	damaging_missense	chr6	43070797	G	C	5.084e-05	5.138e-05	5.058e-05	9732	19770	0.0032	0.0028	0.887	0.083	9.523	0.920992
MDD	chr5:178931716:T:C	ZFP2	damaging_missense	chr5	178931716	T	C	0.0002028	0.0002049	0.0002018	9763	19826	0	0	1.064	0.313	3.614	0.921069
MDD	chr15:44583865:C:A	SPG11	pLoF	chr15	44583865	C	A	0.0001183	0.0001024	0.0001261	9761	19818	0.0002	0.0004	0.921	0.18	4.702	0.921101
MDD	chr2:10820819:G:GTGGCCAT	PDIA6	pLoF	chr2	10820819	G	GTGGCCAT	5.08e-05	5.14e-05	5.051e-05	9727	19798	0.0037	0.0014	1.133	0.096	13.421	0.921176
MDD	chr10:67180474:C:G	CTNNA3	damaging_missense	chr10	67180474	C	G	0.001626	0.001798	0.001541	9732	19796	0.0032	0.0015	0.979	0.647	1.483	0.921249
MDD	chr2:107859172:G:A	RGPD4	pLoF	chr2	107859172	G	A	0.01307	0.01374	0.01274	9714	19735	0.005	0.0046	0.993	0.855	1.152	0.921257
MDD	chr2:127280602:C:T	ERCC3	damaging_missense	chr2	127280602	C	T	0.0005454	0.0004663	0.0005842	9651	19686	0.0115	0.0071	0.962	0.444	2.082	0.921279
MDD	chr12:55842352:C:T	MMP19	pLoF	chr12	55842352	C	T	5.096e-05	5.155e-05	5.067e-05	9699	19737	0.0066	0.0045	1.132	0.096	13.372	0.921571
MDD	chr13:42221272:T:C	DGKH	damaging_missense	chr13	42221272	T	C	6.96e-05	5.302e-05	7.77e-05	9431	19304	0.034	0.0263	0.895	0.098	8.19	0.921591
MDD	chr10:71779376:T:C		damaging_missense	chr10	71779376	T	C	0.00542	0.005034	0.00561	9734	19786	0.003	0.002	1.012	0.796	1.287	0.921755
MDD	chr3:30839056:C:CA	GADL1	pLoF	chr3	30839056	C	CA	5.128e-05	5.193e-05	5.097e-05	9628	19621	0.0138	0.0103	1.132	0.096	13.379	0.921822
MDD	chr18:74562107:C:CTG	CNDP1	pLoF	chr18	74562107	C	CTG	0.0006735	0.000683	0.0006688	9517	19437	0.0252	0.0196	1.034	0.526	2.034	0.921852
MDD	chr12:913403:A:C	RAD52	pLoF	chr12	913403	A	C	0.09048	0.09117	0.09014	9718	19763	0.0046	0.0032	0.997	0.938	1.059	0.921905
MDD	chr3:29739823:C:G	RBMS3	damaging_missense	chr3	29739823	C	G	5.076e-05	5.131e-05	5.049e-05	9745	19807	0.0018	0.001	1.133	0.093	13.789	0.922106
MDD	chr16:66813622:G:A	NAE1	pLoF	chr16	66813622	G	A	0.0001861	0.0001539	0.0002019	9744	19809	0.0019	0.0009	1.07	0.276	4.154	0.922112
MDD	chr19:4357421:T:C	MPND	damaging_missense	chr19	4357421	T	C	0.0001192	0.0001036	0.0001267	9648	19724	0.0118	0.0051	1.088	0.202	5.848	0.922112
MDD	chr11:86392770:TG:T	CCDC81	pLoF	chr11	86392770	TG	T	0.0002889	0.0002581	0.0003041	9685	19732	0.008	0.0047	0.949	0.335	2.692	0.922161
MDD	chr17:28368595:AAC:A	VTN	pLoF	chr17	28368595	AAC	A	6.784e-05	5.143e-05	7.591e-05	9722	19759	0.0042	0.0034	0.895	0.096	8.329	0.922162
MDD	chr1:231336825:CT:C	EXOC8	pLoF	chr1	231336825	CT	C	5.07e-05	5.122e-05	5.044e-05	9762	19825	0.0001	0.0001	1.13	0.096	13.287	0.922292
MDD	chr1:186946727:G:A	PLA2G4A	damaging_missense	chr1	186946727	G	A	6.759e-05	5.121e-05	7.566e-05	9763	19826	0	0	0.896	0.098	8.192	0.922319
MDD	chr16:70136305:G:A	PDPR	damaging_missense	chr16	70136305	G	A	6.772e-05	5.132e-05	7.579e-05	9743	19791	0.002	0.0018	0.896	0.098	8.202	0.922337
MDD	chr19:36950123:C:A	ZNF568	damaging_missense	chr19	36950123	C	A	0.0001183	0.0001024	0.0001261	9763	19826	0	0	0.922	0.182	4.679	0.922358
MDD	chr19:50478971:T:C	EMC10	damaging_missense	chr19	50478971	T	C	7.042e-05	5.39e-05	7.844e-05	9277	19124	0.0498	0.0354	0.896	0.098	8.197	0.92237
MDD	chr17:28748598:C:T	TRAF4	damaging_missense	chr17	28748598	C	T	0.0002034	0.0001542	0.0002276	9728	19770	0.0036	0.0028	0.942	0.283	3.133	0.922388
MDD	chr2:60461635:G:T	BCL11A	damaging_missense	chr2	60461635	G	T	0.0002535	0.0002562	0.0002522	9759	19822	0.0004	0.0002	1.056	0.354	3.153	0.922534
MDD	chr12:57625419:C:T	SLC26A10	pLoF	chr12	57625419	C	T	0.006126	0.006207	0.006086	9747	19800	0.0016	0.0013	1.011	0.81	1.262	0.922542
MDD	chr8:100231236:T:C	SPAG1	damaging_missense	chr8	100231236	T	C	5.074e-05	5.128e-05	5.047e-05	9750	19812	0.0013	0.0007	1.13	0.095	13.411	0.922603
MDD	chr16:88027643:C:A	BANP	pLoF	chr16	88027643	C	A	0.0001879	0.0001558	0.0002036	9626	19645	0.014	0.0091	0.937	0.252	3.489	0.922611
MDD	chr2:182759251:G:C	DNAJC10	damaging_missense	chr2	182759251	G	C	0.0001014	0.0001025	0.0001009	9759	19824	0.0004	0.0001	0.92	0.171	4.962	0.922632
MDD	chr16:15757844:C:T	MYH11	damaging_missense	chr16	15757844	C	T	0.0002581	0.0002095	0.0002818	9546	19518	0.0222	0.0155	0.945	0.303	2.948	0.922678
MDD	chr18:50805241:CAG:C	MRO	pLoF	chr18	50805241	CAG	C	0.001291	0.001236	0.001318	9707	19728	0.0057	0.0049	1.025	0.627	1.675	0.922701
MDD	chr11:93737063:C:G	TAF1D	pLoF	chr11	93737063	C	G	0.0001187	0.0001028	0.0001265	9728	19760	0.0036	0.0033	0.923	0.182	4.687	0.922712
MDD	chr20:9380060:C:T	PLCB4	pLoF	chr20	9380060	C	T	6.828e-05	5.193e-05	7.629e-05	9628	19662	0.0138	0.0083	0.896	0.098	8.217	0.922722
MDD	chr2:27442740:ATC:A	KRTCAP3	pLoF	chr2	27442740	ATC	A	0.002911	0.00313	0.002803	9745	19798	0.0018	0.0014	1.016	0.74	1.394	0.922825
MDD	chr14:68892181:G:A	ACTN1	damaging_missense	chr14	68892181	G	A	6.827e-05	5.181e-05	7.635e-05	9651	19646	0.0115	0.0091	0.896	0.098	8.224	0.922876
MDD	chr17:30078331:C:T	EFCAB5	pLoF	chr17	30078331	C	T	0.003263	0.003023	0.003381	9758	19819	0.0005	0.0004	0.985	0.722	1.342	0.922891
MDD	chr19:12754593:T:C	BEST2	damaging_missense	chr19	12754593	T	C	5.09e-05	5.159e-05	5.056e-05	9691	19780	0.0074	0.0023	0.889	0.082	9.639	0.922918
MDD	chr17:29566620:AC:A	ABHD15	pLoF	chr17	29566620	AC	A	5.072e-05	5.126e-05	5.045e-05	9754	19821	0.0009	0.0003	1.13	0.096	13.357	0.922967
MDD	chr11:112193595:C:T	BCO2	pLoF	chr11	112193595	C	T	5.078e-05	5.129e-05	5.053e-05	9749	19791	0.0014	0.0018	1.129	0.096	13.312	0.923008
MDD	chr1:43156285:G:A	FAM183A	pLoF	chr1	43156285	G	A	0.0006275	0.0006173	0.0006324	9719	19765	0.0045	0.0031	1.035	0.514	2.085	0.923231
MDD	chr9:37762645:AG:A	TRMT10B	pLoF	chr9	37762645	AG	A	5.075e-05	5.13e-05	5.048e-05	9746	19808	0.0017	0.0009	1.129	0.096	13.287	0.923243
MDD	chr21:33586090:A:G	AP000311.1	damaging_missense	chr21	33586090	A	G	0.0001521	0.0001537	0.0001514	9759	19819	0.0004	0.0004	0.934	0.232	3.76	0.923443
MDD	chr2:121348591:A:G	CLASP1	damaging_missense	chr2	121348591	A	G	0.003759	0.003697	0.00379	9738	19789	0.0026	0.0019	1.014	0.763	1.348	0.923451
MDD	chr11:95888261:A:AATTATAATTTTTGAGATGTTTTATCTTCACTTCTGATGATCTTCAAATGTCAATGG	MTMR2	pLoF	chr11	95888261	A	AATTATAATTTTTGAGATGTTTTATCTTCACTTCTGATGATCTTCAAATGTCAATGG	5.103e-05	5.164e-05	5.073e-05	9683	19711	0.0082	0.0058	0.89	0.082	9.631	0.923517
MDD	chr15:65335847:CT:C	IGDCC3	pLoF	chr15	65335847	CT	C	6.808e-05	5.164e-05	7.617e-05	9683	19694	0.0082	0.0067	0.897	0.098	8.239	0.923576
MDD	chr10:132200460:CCT:C	DPYSL4	pLoF	chr10	132200460	CCT	C	0.0004923	0.0004122	0.0005317	9704	19747	0.006	0.004	0.961	0.426	2.17	0.923756
MDD	chr1:74354123:G:T	FPGT-TNNI3K	pLoF	chr1	74354123	G	T	0.001496	0.001341	0.001573	9697	19712	0.0068	0.0058	0.978	0.617	1.55	0.923807
MDD	chr14:54537825:TTAAGG:T	CGRRF1	pLoF	chr14	54537825	TTAAGG	T	5.072e-05	5.123e-05	5.046e-05	9759	19816	0.0004	0.0005	0.891	0.083	9.532	0.923888
MDD	chr16:66566827:T:TAAATGAGATGGCGATC	CMTM1	pLoF	chr16	66566827	T	TAAATGAGATGGCGATC	0.01435	0.01445	0.01429	9723	19763	0.0041	0.0032	1.007	0.872	1.164	0.923898
MDD	chr19:54667733:T:TG	LILRB4	pLoF	chr19	54667733	T	TG	5.114e-05	5.17e-05	5.086e-05	9671	19660	0.0094	0.0084	0.89	0.082	9.689	0.92401
MDD	chr15:71215167:C:T	THSD4	damaging_missense	chr15	71215167	C	T	6.77e-05	5.132e-05	7.575e-05	9742	19802	0.0022	0.0012	0.898	0.098	8.223	0.924073
MDD	chr12:52692555:C:CCAGCTACTCAGGAGGCTGAGGCAGGAGAATCACTTGGACCCAGGAGGCGGAGTTTGTAGTGAACTG	KRT77	pLoF	chr12	52692555	C	CCAGCTACTCAGGAGGCTGAGGCAGGAGAATCACTTGGACCCAGGAGGCGGAGTTTGTAGTGAACTG	5.25e-05	5.311e-05	5.219e-05	9414	19159	0.0357	0.0336	1.127	0.096	13.219	0.924145
MDD	chr16:81177806:C:A	PKD1L2	pLoF	chr16	81177806	C	A	0.001261	0.001261	0.001261	9515	19432	0.0254	0.0199	1.024	0.632	1.658	0.924209
MDD	chr11:124987454:C:T	CCDC15	pLoF	chr11	124987454	C	T	0.00125	0.001229	0.001261	9763	19826	0	0	1.024	0.625	1.679	0.924219
MDD	chr17:21703433:G:A	KCNJ18	damaging_missense	chr17	21703433	G	A	0.0009048	0.0009313	0.0008918	9664	19623	0.0101	0.0102	1.028	0.577	1.835	0.924246
MDD	chr12:57470692:CA:C	GLI1	pLoF	chr12	57470692	CA	C	0.0001014	0.0001025	0.0001009	9759	19824	0.0004	0.0001	0.922	0.171	4.968	0.924328
MDD	chr11:64807040:G:A	MEN1	damaging_missense	chr11	64807040	G	A	5.102e-05	5.163e-05	5.073e-05	9684	19714	0.0081	0.0056	1.127	0.096	13.237	0.924361
MDD	chrX:153781549:T:A	SRPK3	damaging_missense	chrX	153781549	T	A	0.0008963	0.0008894	0.0008997	9557	19451	0.0211	0.0189	1.025	0.611	1.721	0.924368
MDD	chr11:86068684:C:G	PICALM	damaging_missense	chr11	86068684	C	G	0.0001051	0.0001074	0.000104	9312	19229	0.0462	0.0301	0.922	0.171	4.969	0.924375
MDD	chr4:10508016:C:A	CLNK	damaging_missense	chr4	10508016	C	A	5.086e-05	5.15e-05	5.055e-05	9709	19783	0.0055	0.0022	1.127	0.096	13.226	0.924403
MDD	chr17:41480840:GC:G	KRT35	pLoF	chr17	41480840	GC	G	0.0001721	0.0001561	0.0001801	9608	19439	0.0159	0.0195	0.937	0.244	3.603	0.924411
MDD	chr16:70474607:C:T	FUK	pLoF	chr16	70474607	C	T	0.0001352	0.0001537	0.0001262	9762	19816	0.0001	0.0005	1.073	0.249	4.617	0.92448
MDD	chr11:63081015:A:C	SLC22A24	pLoF	chr11	63081015	A	C	0.1636	0.1614	0.1647	9735	19762	0.0029	0.0032	0.998	0.952	1.046	0.924714
MDD	chr1:43451422:A:C	HYI	damaging_missense	chr1	43451422	A	C	5.07e-05	5.122e-05	5.044e-05	9762	19824	0.0001	0.0001	0.891	0.081	9.794	0.924752
MDD	chr22:43537404:CCT:C	EFCAB6	pLoF	chr22	43537404	CCT	C	0.00207	0.001957	0.002125	9710	19763	0.0054	0.0032	1.019	0.692	1.499	0.924789
MDD	chr21:39462504:C:T	SH3BGR	damaging_missense	chr21	39462504	C	T	5.077e-05	5.13e-05	5.051e-05	9746	19800	0.0017	0.0013	1.126	0.096	13.233	0.924794
MDD	chr15:71728608:G:A	THSD4	damaging_missense	chr15	71728608	G	A	0.0003382	0.0003076	0.0003532	9753	19817	0.001	0.0005	1.048	0.395	2.778	0.924862
MDD	chr16:20737894:G:A	THUMPD1	pLoF	chr16	20737894	G	A	0.0001522	0.0001538	0.0001514	9754	19818	0.0009	0.0004	0.935	0.233	3.756	0.924934
MDD	chr16:66767421:A:G	TERB1	damaging_missense	chr16	66767421	A	G	0.0005011	0.0005269	0.0004885	9489	19448	0.0281	0.0191	0.964	0.446	2.08	0.924939
MDD	chr5:179891541:G:T	TBC1D9B	damaging_missense	chr5	179891541	G	T	0.0002211	0.0002064	0.0002283	9689	19711	0.0076	0.0058	0.945	0.291	3.067	0.924974
MDD	chr6:49459376:G:A	MUT	pLoF	chr6	49459376	G	A	5.071e-05	5.122e-05	5.046e-05	9761	19819	0.0002	0.0004	1.126	0.095	13.286	0.924996
MDD	chr19:16542018:G:T	CHERP	damaging_missense	chr19	16542018	G	T	0.000271	0.0002567	0.000278	9738	19787	0.0026	0.002	1.053	0.359	3.086	0.925037
MDD	chr14:21476573:G:A	RAB2B	pLoF	chr14	21476573	G	A	5.092e-05	5.147e-05	5.065e-05	9714	19743	0.005	0.0042	0.892	0.082	9.668	0.925072
MDD	chr14:91624825:G:T	CATSPERB	pLoF	chr14	91624825	G	T	6.765e-05	5.128e-05	7.572e-05	9751	19811	0.0012	0.0008	0.899	0.098	8.273	0.925273
MDD	chr11:47448137:T:C	RAPSN	damaging_missense	chr11	47448137	T	C	0.001004	0.0009495	0.001031	9479	19396	0.0291	0.0217	0.974	0.557	1.703	0.925277
MDD	chr15:45111399:GC:G	DUOX2	pLoF	chr15	45111399	GC	G	0.0001524	0.0001541	0.0001516	9737	19784	0.0027	0.0021	0.936	0.234	3.749	0.925362
MDD	chr3:57557493:G:C	PDE12	damaging_missense	chr3	57557493	G	C	0.0001014	0.0001025	0.0001009	9760	19821	0.0003	0.0003	0.922	0.169	5.02	0.925367
MDD	chr1:32867792:C:T	FNDC5	damaging_missense	chr1	32867792	C	T	6.873e-05	5.218e-05	7.686e-05	9583	19515	0.0184	0.0157	0.899	0.098	8.273	0.925451
MDD	chr19:40845458:T:A	CYP2A6	pLoF	chr19	40845458	T	A	6.84e-05	5.182e-05	7.656e-05	9649	19592	0.0117	0.0118	0.9	0.098	8.246	0.925538
MDD	chr11:17558201:CG:C	OTOG	pLoF	chr11	17558201	CG	C	0.0001384	0.000158	0.0001287	9492	19418	0.0278	0.0206	0.934	0.224	3.901	0.925578
MDD	chr8:11779793:G:T	NEIL2	pLoF	chr8	11779793	G	T	5.077e-05	5.131e-05	5.051e-05	9745	19799	0.0018	0.0014	1.124	0.096	13.183	0.925631
MDD	chr2:208237080:T:TA	IDH1	pLoF	chr2	208237080	T	TA	5.103e-05	5.158e-05	5.076e-05	9693	19701	0.0072	0.0063	1.125	0.094	13.441	0.925791
MDD	chr11:119188823:C:T	PDZD3	pLoF	chr11	119188823	C	T	0.0003219	0.000257	0.0003538	9729	19783	0.0035	0.0022	0.953	0.345	2.634	0.925848
MDD	chr11:9027366:GTT:G	SCUBE2	pLoF	chr11	9027366	GTT	G	5.102e-05	5.166e-05	5.07e-05	9678	19723	0.0087	0.0052	0.893	0.083	9.615	0.92594
MDD	chr11:9089752:A:C	SCUBE2	damaging_missense	chr11	9089752	A	C	5.154e-05	5.215e-05	5.123e-05	9588	19518	0.0179	0.0155	0.893	0.083	9.615	0.92594
MDD	chr14:20316401:A:C	CCNB1IP1	damaging_missense	chr14	20316401	A	C	0.0005075	0.0004614	0.0005302	9752	19802	0.0011	0.0012	1.038	0.469	2.299	0.926063
MDD	7:103316976:CTCTT:C	DNAJC2	pLoF	7	103316976	CTCTT	C	8.463e-05	0.0001026	7.577e-05	9742	19798	0.0022	0.0014	1.09	0.176	6.759	0.926111
MDD	chr19:32933493:T:A	CEP89	pLoF	chr19	32933493	T	A	0.0003211	0.0003074	0.0003279	9760	19824	0.0003	0.0001	0.955	0.362	2.518	0.926144
MDD	chr14:64727977:G:A	PLEKHG3	damaging_missense	chr14	64727977	G	A	5.162e-05	5.232e-05	5.128e-05	9556	19501	0.0212	0.0164	1.124	0.095	13.258	0.92623
MDD	chr5:24593260:C:G	CDH10	damaging_missense	chr5	24593260	C	G	5.074e-05	5.126e-05	5.048e-05	9755	19810	0.0008	0.0008	1.124	0.095	13.315	0.926309
MDD	chr4:73121756:C:T	ANKRD17	damaging_missense	chr4	73121756	C	T	0.0003394	0.0003602	0.0003291	9718	19748	0.0046	0.0039	0.957	0.381	2.405	0.926318
MDD	chr1:86440292:GC:G	CLCA2	pLoF	chr1	86440292	GC	G	5.078e-05	5.132e-05	5.052e-05	9743	19795	0.002	0.0016	0.894	0.083	9.582	0.92641
MDD	chr11:14885847:A:G	CYP2R1	damaging_missense	chr11	14885847	A	G	0.0007281	0.0006674	0.000758	9739	19790	0.0025	0.0018	1.032	0.532	1.999	0.926458
MDD	chr3:131029832:ACTGT:A	NEK11	pLoF	chr3	131029832	ACTGT	A	5.075e-05	5.13e-05	5.048e-05	9746	19811	0.0017	0.0008	1.123	0.095	13.261	0.92648
MDD	chr2:173258757:TA:T	MAP3K20	pLoF	chr2	173258757	TA	T	8.477e-05	0.0001029	7.586e-05	9719	19773	0.0045	0.0027	1.089	0.177	6.713	0.926509
MDD	chr3:134604133:C:T	KY	damaging_missense	chr3	134604133	C	T	5.071e-05	5.122e-05	5.046e-05	9761	19818	0.0002	0.0004	0.895	0.083	9.604	0.926684
MDD	chr13:32117371:T:G	FRY	damaging_missense	chr13	32117371	T	G	5.083e-05	5.138e-05	5.056e-05	9731	19779	0.0033	0.0024	1.123	0.095	13.219	0.926685
MDD	chr18:66504852:A:C	CDH19	pLoF	chr18	66504852	A	C	6.76e-05	5.122e-05	7.567e-05	9762	19824	0.0001	0.0001	0.919	0.151	5.59	0.926712
MDD	chr8:75013994:G:A	CRISPLD1	pLoF	chr8	75013994	G	A	0.0002879	0.0002568	0.0003031	9734	19794	0.003	0.0016	0.952	0.336	2.699	0.926747
MDD	chr14:52600234:C:T	GPR137C	pLoF	chr14	52600234	C	T	5.07e-05	5.122e-05	5.044e-05	9761	19825	0.0002	0.0001	1.122	0.096	13.156	0.926774
MDD	chr2:31201951:C:CA	CAPN14	pLoF	chr2	31201951	C	CA	6.766e-05	5.127e-05	7.573e-05	9752	19807	0.0011	0.001	0.901	0.097	8.358	0.926794
MDD	chr8:66874548:ACT:A	MCMDC2	pLoF	chr8	66874548	ACT	A	0.0002537	0.0002051	0.0002776	9752	19813	0.0011	0.0007	0.951	0.327	2.768	0.926917
MDD	chr16:8813087:T:C	PMM2	damaging_missense	chr16	8813087	T	C	5.095e-05	5.156e-05	5.065e-05	9698	19745	0.0067	0.0041	1.122	0.095	13.202	0.92693
MDD	chr19:39480821:C:T	TIMM50	pLoF	chr19	39480821	C	T	0.0007776	0.0008195	0.0007569	9762	19818	0.0001	0.0004	1.029	0.556	1.904	0.926978
MDD	chr1:202154200:G:A	PTPN7	pLoF	chr1	202154200	G	A	0.003038	0.00311	0.003002	9647	19651	0.0119	0.0088	1.015	0.741	1.39	0.92709
MDD	chr9:137497270:C:A	PNPLA7	damaging_missense	chr9	137497270	C	A	5.105e-05	5.167e-05	5.074e-05	9677	19708	0.0088	0.006	1.122	0.096	13.142	0.927126
MDD	chr10:111078490:T:A	ADRA2A	damaging_missense	chr10	111078490	T	A	5.096e-05	5.162e-05	5.064e-05	9687	19748	0.0078	0.0039	0.895	0.084	9.598	0.927164
MDD	chr2:96327663:AC:A	ITPRIPL1	pLoF	chr2	96327663	AC	A	6.765e-05	5.126e-05	7.573e-05	9754	19808	0.0009	0.0009	0.902	0.098	8.273	0.927165
MDD	chr14:55188961:TTCTGGAACAAGCCCTTGAGATG:T	DLGAP5	pLoF	chr14	55188961	TTCTGGAACAAGCCCTTGAGATG	T	5.07e-05	5.121e-05	5.044e-05	9763	19825	0	0.0001	1.122	0.095	13.194	0.927166
MDD	chr8:38266171:G:C	PLPP5	damaging_missense	chr8	38266171	G	C	6.774e-05	5.132e-05	7.582e-05	9743	19783	0.002	0.0022	0.902	0.098	8.32	0.927186
MDD	chr15:40337794:G:T	CCDC9B	damaging_missense	chr15	40337794	G	T	0.005115	0.005343	0.005003	9733	19789	0.0031	0.0019	0.989	0.777	1.258	0.927195
MDD	chr2:196656744:CTG:C	CCDC150	pLoF	chr2	196656744	CTG	C	0.007623	0.007632	0.007619	9761	19820	0.0002	0.0003	0.991	0.814	1.206	0.927201
MDD	chr1:169422034:G:A	CCDC181	pLoF	chr1	169422034	G	A	5.07e-05	5.121e-05	5.045e-05	9763	19823	0	0.0002	1.122	0.096	13.164	0.927219
MDD	chr8:53988116:CCT:C	TCEA1	pLoF	chr8	53988116	CCT	C	5.089e-05	5.149e-05	5.059e-05	9711	19767	0.0053	0.003	0.895	0.083	9.615	0.927287
MDD	chr13:77556646:G:T	SCEL	pLoF	chr13	77556646	G	T	0.000444	0.0003634	0.0004835	9632	19650	0.0134	0.0089	0.961	0.404	2.281	0.927419
MDD	chr9:136800002:G:GAAGA	CCDC183	pLoF	chr9	136800002	G	GAAGA	0.0008617	0.0007866	0.0008985	9535	19477	0.0234	0.0176	0.972	0.529	1.785	0.927424
MDD	chr5:33954436:G:T	SLC45A2	pLoF	chr5	33954436	G	T	0.0004225	0.0005122	0.0003784	9761	19822	0.0002	0.0002	1.038	0.462	2.336	0.927434
MDD	chr16:67255086:C:A	SLC9A5	damaging_missense	chr16	67255086	C	A	0.01246	0.01359	0.0119	9711	19748	0.0053	0.0039	0.993	0.852	1.157	0.927506
MDD	chr17:7388576:G:T	TNK1	pLoF	chr17	7388576	G	T	0.0007945	0.0007684	0.0008073	9761	19819	0.0002	0.0004	1.029	0.559	1.895	0.9276
MDD	chr22:37726211:G:A	TRIOBP	damaging_missense	chr22	37726211	G	A	0.0001014	0.0001025	0.0001009	9760	19812	0.0003	0.0007	1.083	0.192	6.12	0.927695
MDD	chr12:3278995:T:C	TSPAN9	damaging_missense	chr12	3278995	T	C	0.0001018	0.000103	0.0001012	9705	19756	0.0059	0.0035	1.083	0.192	6.111	0.927728
MDD	chr11:95786216:C:T	FAM76B	damaging_missense	chr11	95786216	C	T	0.001657	0.00164	0.001665	9756	19819	0.0007	0.0004	0.98	0.64	1.502	0.92773
MDD	7:711344:G:C	PRKAR1B	damaging_missense	7	711344	G	C	0.001494	0.00156	0.001463	9296	19143	0.0478	0.0344	0.979	0.622	1.541	0.927753
MDD	chr3:108757146:G:GGGGGATTA	RETNLB	pLoF	chr3	108757146	G	GGGGGATTA	0.1718	0.1729	0.1712	9622	19606	0.0144	0.0111	1.002	0.957	1.049	0.927851
MDD	chr8:39989793:A:T	IDO2	pLoF	chr8	39989793	A	T	0.001009	0.0009346	0.001045	9630	19610	0.0136	0.0109	1.026	0.584	1.804	0.927931
MDD	chr17:41905570:A:G	ACLY	damaging_missense	chr17	41905570	A	G	5.115e-05	5.174e-05	5.085e-05	9663	19664	0.0102	0.0082	0.896	0.083	9.644	0.928028
MDD	chr12:6517459:T:C	NCAPD2	damaging_missense	chr12	6517459	T	C	0.0006593	0.0007684	0.0006055	9761	19817	0.0002	0.0005	1.031	0.536	1.982	0.928228
MDD	chr3:196238801:AG:A	PCYT1A	pLoF	chr3	196238801	AG	A	5.104e-05	5.164e-05	5.075e-05	9682	19705	0.0083	0.0061	0.897	0.084	9.606	0.928252
MDD	chr16:69336507:G:A	AC026464.3	pLoF	chr16	69336507	G	A	0.0001192	0.0001034	0.0001269	9670	19704	0.0095	0.0062	0.928	0.182	4.737	0.928315
MDD	chr11:18475531:G:T	LDHAL6A	damaging_missense	chr11	18475531	G	T	0.0001183	0.0001025	0.0001261	9760	19821	0.0003	0.0003	0.928	0.183	4.71	0.928474
MDD	chr8:68038255:T:G	PREX2	damaging_missense	chr8	68038255	T	G	0.0005408	0.0005123	0.0005548	9760	19826	0.0003	0	1.035	0.485	2.212	0.928566
MDD	chr12:133058819:CAG:C	ZNF84	pLoF	chr12	133058819	CAG	C	6.759e-05	5.121e-05	7.566e-05	9763	19826	0	0	0.904	0.098	8.307	0.928675
MDD	chr5:87399393:C:T	CCNH	pLoF	chr5	87399393	C	T	0.0002048	0.0002074	0.0002036	9643	19648	0.0123	0.009	1.057	0.31	3.603	0.928783
MDD	7:12342119:A:G	VWDE	damaging_missense	7	12342119	A	G	0.0001354	0.0001539	0.0001264	9747	19786	0.0016	0.002	1.068	0.249	4.578	0.929009
MDD	chr6:121113061:T:C	TBC1D32	pLoF	chr6	121113061	T	C	6.767e-05	5.128e-05	7.573e-05	9750	19807	0.0013	0.001	0.904	0.098	8.359	0.929053
MDD	chr1:54614701:G:GT	FAM151A	pLoF	chr1	54614701	G	GT	0.0005958	0.000533	0.0006266	9381	19152	0.0391	0.034	0.967	0.461	2.029	0.929061
MDD	chr1:100268294:G:C	RTCA	damaging_missense	chr1	100268294	G	C	0.0001029	0.0001042	0.0001022	9594	19567	0.0173	0.0131	0.926	0.171	5.011	0.929065
MDD	chr4:56584531:C:T	THEGL	pLoF	chr4	56584531	C	T	0.0001866	0.0001544	0.0002024	9715	19759	0.0049	0.0034	1.063	0.275	4.115	0.929189
MDD	7:105481115:A:C	PUS7	damaging_missense	7	105481115	A	C	0.0003227	0.0003099	0.000329	9681	19755	0.0084	0.0036	1.046	0.391	2.792	0.929212
MDD	chr4:6301392:C:T	WFS1	damaging_missense	chr4	6301392	C	T	5.07e-05	5.123e-05	5.044e-05	9760	19826	0.0003	0	1.118	0.096	13.078	0.929352
MDD	chr22:21642482:AC:A	SDF2L1	pLoF	chr22	21642482	AC	A	0.0003087	0.0003131	0.0003065	9581	19573	0.0186	0.0128	1.046	0.387	2.828	0.929496
MDD	chr22:38582861:C:T	FAM227A	pLoF	chr22	38582861	C	T	0.006847	0.006353	0.00709	9680	19676	0.0085	0.0076	0.99	0.797	1.23	0.929549
MDD	chr1:207708182:C:T	CR1L	pLoF	chr1	207708182	C	T	0.000121	0.0001046	0.0001291	9560	19359	0.0208	0.0236	1.079	0.201	5.777	0.929572
MDD	chr9:94095339:G:T	PTPDC1	damaging_missense	chr9	94095339	G	T	0.001505	0.001383	0.001564	9759	19817	0.0004	0.0005	0.98	0.621	1.545	0.92969
MDD	chr14:22905401:AG:A	RBM23	pLoF	chr14	22905401	AG	A	0.001268	0.001179	0.001313	9756	19808	0.0007	0.0009	0.978	0.6	1.594	0.929753
MDD	chr20:25418112:C:T	GINS1	damaging_missense	chr20	25418112	C	T	0.0001539	0.0001556	0.0001531	9638	19595	0.0128	0.0116	1.066	0.259	4.394	0.929759
MDD	chr15:23442449:C:T	GOLGA6L2	pLoF	chr15	23442449	C	T	5.272e-05	5.32e-05	5.249e-05	9399	19051	0.0373	0.0391	1.117	0.095	13.175	0.929771
MDD	chr2:127609674:C:T	MYO7B	pLoF	chr2	127609674	C	T	6.791e-05	5.147e-05	7.6e-05	9714	19737	0.005	0.0045	0.905	0.098	8.337	0.929825
MDD	chr1:230855696:T:A	C1orf198	damaging_missense	chr1	230855696	T	A	5.086e-05	5.148e-05	5.056e-05	9712	19778	0.0052	0.0024	0.899	0.083	9.679	0.929887
MDD	chr1:62268500:T:C	KANK4	damaging_missense	chr1	62268500	T	C	0.004546	0.004831	0.004406	9521	19405	0.0248	0.0212	1.012	0.783	1.307	0.929949
MDD	chr3:47622278:T:C	SMARCC1	damaging_missense	chr3	47622278	T	C	0.000169	0.0002049	0.0001513	9763	19826	0	0	1.059	0.293	3.824	0.930234
MDD	chr3:197943933:TGTCTGTTTCTTTA:T	IQCG	pLoF	chr3	197943933	TGTCTGTTTCTTTA	T	5.072e-05	5.126e-05	5.045e-05	9755	19822	0.0008	0.0002	1.116	0.095	13.049	0.930271
MDD	chr11:85685362:G:GA	CCDC89	pLoF	chr11	85685362	G	GA	0.0006593	0.0007171	0.0006309	9761	19814	0.0002	0.0006	1.03	0.53	2.003	0.930297
MDD	chr11:85685363:GCTGCT:G	CCDC89	pLoF	chr11	85685363	GCTGCT	G	0.0006592	0.0007172	0.0006306	9760	19823	0.0003	0.0002	1.03	0.53	2.003	0.930297
MDD	chr17:10516573:G:A	MYH1	pLoF	chr17	10516573	G	A	0.0002878	0.0002565	0.0003032	9745	19790	0.0018	0.0018	0.955	0.336	2.712	0.930372
MDD	chr1:15445606:G:A	CTRC	damaging_missense	chr1	15445606	G	A	5.221e-05	5.271e-05	5.196e-05	9485	19247	0.0285	0.0292	0.9	0.084	9.649	0.930375
MDD	chr14:99659580:C:T	HHIPL1	damaging_missense	chr14	99659580	C	T	0.0002369	0.0002565	0.0002273	9746	19801	0.0017	0.0013	1.051	0.346	3.188	0.930605
MDD	chr2:166280510:C:G	SCN9A	damaging_missense	chr2	166280510	C	G	0.001791	0.00169	0.001841	9763	19825	0	0.0001	0.982	0.648	1.487	0.930612
MDD	chr19:58338667:T:C	ZSCAN22	damaging_missense	chr19	58338667	T	C	8.45e-05	0.0001025	7.566e-05	9760	19825	0.0003	0.0001	1.084	0.177	6.653	0.930736
MDD	chr16:27446025:G:A	IL21R	pLoF	chr16	27446025	G	A	5.151e-05	5.215e-05	5.119e-05	9587	19536	0.018	0.0146	1.115	0.095	13.152	0.930824
MDD	chr11:73975593:A:T	UCP2	damaging_missense	chr11	73975593	A	T	5.098e-05	5.153e-05	5.071e-05	9703	19721	0.0061	0.0053	1.115	0.095	13.029	0.930865
MDD	chr13:99859048:G:A	CLYBL	pLoF	chr13	99859048	G	A	0.0002551	0.0002065	0.000279	9685	19712	0.008	0.0058	0.954	0.327	2.778	0.930886
MDD	chr11:112179400:C:T	BCO2	pLoF	chr11	112179400	C	T	0.0006427	0.000564	0.0006815	9752	19809	0.0011	0.0009	0.969	0.48	1.958	0.93092
MDD	chr9:104753004:C:T	NIPSNAP3A	pLoF	chr9	104753004	C	T	0.0001183	0.0001025	0.0001261	9759	19818	0.0004	0.0004	1.077	0.202	5.747	0.931002
MDD	chr10:1007043:G:A	GTPBP4	damaging_missense	chr10	1007043	G	A	0.0009222	0.0007969	0.0009831	9411	19326	0.036	0.0252	0.974	0.535	1.773	0.931009
MDD	chr10:79942841:G:A	SFTPD	pLoF	chr10	79942841	G	A	5.096e-05	5.152e-05	5.068e-05	9705	19730	0.0059	0.0048	0.9	0.083	9.789	0.931026
MDD	chr11:17634862:G:T	OTOG	damaging_missense	chr11	17634862	G	T	0.0001205	0.0001047	0.0001282	9550	19506	0.0218	0.0161	0.931	0.182	4.765	0.931121
MDD	chr6:109160579:C:T	CEP57L1	pLoF	chr6	109160579	C	T	0.0005763	0.0004623	0.0006324	9733	19765	0.0031	0.0031	0.967	0.451	2.072	0.931204
MDD	chr16:54285381:G:C	IRX3	damaging_missense	chr16	54285381	G	C	0.00698	0.007656	0.006647	9731	19784	0.0033	0.0021	1.009	0.824	1.235	0.931207
MDD	chr4:105552940:G:T	ARHGEF38	pLoF	chr4	105552940	G	T	0.01362	0.01348	0.01369	9683	19718	0.0082	0.0054	0.993	0.854	1.155	0.931214
MDD	chr14:77378911:CAG:C	SAMD15	pLoF	chr14	77378911	CAG	C	0.000169	0.0001536	0.0001765	9763	19825	0	0.0001	1.063	0.268	4.212	0.931225
MDD	chr11:64854473:C:T	EHD1	damaging_missense	chr11	64854473	C	T	0.000169	0.0001537	0.0001766	9759	19821	0.0004	0.0003	1.063	0.268	4.217	0.931293
MDD	chr1:25811773:CA:C	SELENON	pLoF	chr1	25811773	CA	C	5.098e-05	5.163e-05	5.067e-05	9684	19737	0.0081	0.0045	0.901	0.084	9.691	0.931418
MDD	chrX:37572081:G:C	LANCL3	damaging_missense	chrX	37572081	G	C	0.0001693	0.000154	0.0001769	9743	19783	0.002	0.0022	0.947	0.276	3.251	0.931431
MDD	chr5:172339838:C:A	SH3PXD2B	damaging_missense	chr5	172339838	C	A	0.0002537	0.0002563	0.0002524	9756	19809	0.0007	0.0009	0.954	0.324	2.805	0.931433
MDD	chr6:142088334:A:T	NMBR	damaging_missense	chr6	142088334	A	T	0.0003215	0.0003077	0.0003282	9750	19803	0.0013	0.0012	0.958	0.364	2.523	0.931447
MDD	chr4:153275939:C:T	TRIM2	damaging_missense	chr4	153275939	C	T	6.77e-05	5.132e-05	7.577e-05	9743	19797	0.002	0.0015	0.907	0.098	8.381	0.931522
MDD	chr18:79712999:G:C	CTDP1	damaging_missense	chr18	79712999	G	C	0.0001184	0.0001025	0.0001262	9756	19813	0.0007	0.0007	0.931	0.183	4.743	0.931564
MDD	chr1:233016937:GCA:G	PCNX2	pLoF	chr1	233016937	GCA	G	0.0001355	0.000154	0.0001264	9740	19785	0.0024	0.0021	1.066	0.249	4.556	0.931645
MDD	chr13:75796711:A:T	LMO7	pLoF	chr13	75796711	A	T	0.0006608	0.0006676	0.0006575	9737	19773	0.0027	0.0027	0.971	0.497	1.896	0.931672
MDD	chr14:88472248:A:T	PTPN21	damaging_missense	chr14	88472248	A	T	0.004414	0.004839	0.004204	9713	19742	0.0051	0.0042	1.011	0.783	1.306	0.931674
MDD	chr3:133775590:C:A	TF	pLoF	chr3	133775590	C	A	6.856e-05	5.195e-05	7.675e-05	9625	19545	0.0141	0.0142	0.907	0.098	8.411	0.931722
MDD	chr14:23117695:C:T	CEBPE	damaging_missense	chr14	23117695	C	T	5.092e-05	5.145e-05	5.066e-05	9718	19740	0.0046	0.0043	1.113	0.095	13.004	0.931733
MDD	chr20:34776404:C:T	NCOA6	damaging_missense	chr20	34776404	C	T	0.0002373	0.0002057	0.0002528	9725	19778	0.0039	0.0024	1.053	0.324	3.425	0.931858
MDD	chr14:74357798:T:C	VRTN	damaging_missense	chr14	74357798	T	C	0.0002029	0.000205	0.0002018	9757	19820	0.0006	0.0003	1.055	0.311	3.578	0.931941
MDD	chr15:89751073:C:CG	MESP1	pLoF	chr15	89751073	C	CG	0.2391	0.237	0.2401	9735	19765	0.0029	0.0031	0.998	0.958	1.04	0.932053
MDD	chr16:86567754:C:T	FOXC2	damaging_missense	chr16	86567754	C	T	0.002318	0.002667	0.002146	9747	19802	0.0016	0.0012	1.015	0.719	1.433	0.932084
MDD	chr16:86567775:C:T	FOXC2	damaging_missense	chr16	86567775	C	T	0.002316	0.002664	0.002144	9760	19821	0.0003	0.0003	1.015	0.719	1.433	0.932084
MDD	chr3:12157413:A:AT	TIMP4	pLoF	chr3	12157413	A	AT	0.001537	0.001577	0.001517	9512	19449	0.0257	0.019	1.02	0.652	1.593	0.932129
MDD	chrX:68531894:C:G	YIPF6	damaging_missense	chrX	68531894	C	G	0.0001721	0.0001563	0.0001799	9599	19458	0.0168	0.0186	1.052	0.328	3.373	0.932147
MDD	chr9:83939545:AT:A	C9orf64	pLoF	chr9	83939545	AT	A	5.074e-05	5.127e-05	5.048e-05	9752	19811	0.0011	0.0008	1.113	0.095	13.027	0.932165
MDD	chr15:72163644:ACTGT:A	GRAMD2A	pLoF	chr15	72163644	ACTGT	A	5.074e-05	5.128e-05	5.047e-05	9750	19812	0.0013	0.0007	1.113	0.095	13.039	0.932177
MDD	chr3:158732285:T:TCGGGGCCC	RARRES1	pLoF	chr3	158732285	T	TCGGGGCCC	0.001292	0.001136	0.001368	9686	19734	0.0079	0.0046	0.979	0.593	1.613	0.932292
MDD	chr19:37185525:A:G	ZNF585B	damaging_missense	chr19	37185525	A	G	0.000997	0.001075	0.0009584	9763	19825	0	0.0001	1.023	0.601	1.742	0.932317
MDD	chr17:4014451:T:C	ZZEF1	damaging_missense	chr17	4014451	T	C	5.08e-05	5.137e-05	5.052e-05	9734	19795	0.003	0.0016	0.902	0.084	9.682	0.932365
MDD	chr6:83168157:T:TA	DOP1A	pLoF	chr6	83168157	T	TA	0.001765	0.001749	0.001773	9721	19739	0.0043	0.0044	1.018	0.671	1.545	0.932419
MDD	chr5:147278150:C:T	STK32A	pLoF	chr5	147278150	C	T	5.081e-05	5.137e-05	5.054e-05	9734	19787	0.003	0.002	1.112	0.095	13.014	0.932551
MDD	chr2:97113785:TTGTG:T	ANKRD36	pLoF	chr2	97113785	TTGTG	T	0.0001232	0.0001076	0.0001308	9297	19112	0.0477	0.036	1.075	0.201	5.741	0.932577
MDD	chr2:97113790:CT:C	ANKRD36	pLoF	chr2	97113790	CT	C	0.0001225	0.0001069	0.0001301	9351	19222	0.0422	0.0305	1.075	0.201	5.741	0.932577
MDD	chr19:49375001:C:A	DKKL1	pLoF	chr19	49375001	C	A	0.0001029	0.0001042	0.0001022	9595	19560	0.0172	0.0134	0.93	0.171	5.056	0.932634
MDD	chr6:134171040:C:T	SGK1	damaging_missense	chr6	134171040	C	T	5.08e-05	5.134e-05	5.054e-05	9739	19786	0.0025	0.002	1.112	0.095	12.983	0.932694
MDD	chr6:150800822:C:T	PLEKHG1	damaging_missense	chr6	150800822	C	T	0.0002537	0.0002563	0.0002524	9756	19810	0.0007	0.0008	0.955	0.326	2.799	0.932698
MDD	chr12:57951827:C:A	ATP23	damaging_missense	chr12	57951827	C	A	5.072e-05	5.127e-05	5.045e-05	9753	19820	0.001	0.0003	1.112	0.095	13.046	0.932776
MDD	7:2594885:G:C	IQCE	pLoF	7	2594885	G	C	5.119e-05	5.168e-05	5.096e-05	9675	19625	0.009	0.0101	1.112	0.094	13.137	0.932787
MDD	chr6:116806729:AC:A	GPRC6A	pLoF	chr6	116806729	AC	A	5.069e-05	5.121e-05	5.044e-05	9763	19826	0	0	1.112	0.095	13.049	0.932805
MDD	chr5:178613562:G:A	CLK4	damaging_missense	chr5	178613562	G	A	0.0006934	0.0006667	0.0007065	9749	19817	0.0014	0.0005	0.972	0.501	1.886	0.932954
MDD	chr11:47248807:C:T	NR1H3	pLoF	chr11	47248807	C	T	5.097e-05	5.157e-05	5.067e-05	9696	19734	0.0069	0.0046	0.903	0.084	9.733	0.933067
MDD	chr12:4772444:G:T	AC005833.1	pLoF	chr12	4772444	G	T	0.001257	0.001308	0.001232	9559	19481	0.0209	0.0174	0.979	0.602	1.594	0.933086
MDD	chr5:177504605:G:T	DOK3	damaging_missense	chr5	177504605	G	T	0.00284	0.002613	0.002951	9760	19822	0.0003	0.0002	1.014	0.727	1.414	0.933092
MDD	chr1:156251470:G:A	SMG5	damaging_missense	chr1	156251470	G	A	0.001532	0.001659	0.00147	9342	19050	0.0431	0.0391	0.981	0.63	1.528	0.933115
MDD	chr1:182939351:G:A	SHCBP1L	pLoF	chr1	182939351	G	A	5.07e-05	5.122e-05	5.045e-05	9762	19823	0.0001	0.0002	0.903	0.083	9.787	0.933136
MDD	7:36522089:C:A	AOAH	pLoF	7	36522089	C	A	0.003559	0.003721	0.00348	9676	19683	0.0089	0.0072	1.012	0.757	1.354	0.933409
MDD	chr11:69675227:G:A	LTO1	pLoF	chr11	69675227	G	A	0.0001034	0.0001052	0.0001025	9510	19503	0.0259	0.0163	0.931	0.172	5.031	0.933433
MDD	chr20:6015457:T:C	CRLS1	damaging_missense	chr20	6015457	T	C	0.0003727	0.0003597	0.000379	9730	19788	0.0034	0.0019	1.04	0.417	2.593	0.933581
MDD	chr11:44073468:AG:A	ACCS	pLoF	chr11	44073468	AG	A	0.0001026	0.0001038	0.0001019	9632	19619	0.0134	0.0104	0.93	0.169	5.114	0.933654
MDD	chr15:41189971:C:G	EXD1	damaging_missense	chr15	41189971	C	G	5.252e-05	5.352e-05	5.203e-05	9342	19220	0.0431	0.0306	1.11	0.095	13.016	0.933661
MDD	chr19:880110:CG:C	MED16	pLoF	chr19	880110	CG	C	0.0003061	0.00031	0.0003042	9676	19726	0.0089	0.005	1.043	0.386	2.818	0.933678
MDD	chr1:153779459:T:C	SLC27A3	damaging_missense	chr1	153779459	T	C	0.0001024	0.0001039	0.0001017	9628	19672	0.0138	0.0078	0.931	0.171	5.052	0.933679
MDD	chr6:162443379:CT:C	PRKN	pLoF	chr6	162443379	CT	C	0.0001015	0.0001026	0.000101	9751	19809	0.0012	0.0009	1.076	0.191	6.067	0.933713
MDD	chr3:193364172:TC:T	ATP13A5	pLoF	chr3	193364172	TC	T	0.001556	0.001538	0.001565	9755	19808	0.0008	0.0009	1.019	0.655	1.586	0.933735
MDD	chr19:38736232:G:GCGGCGGGCGCTGAGGGGCGAGCGGT	CAPN12	pLoF	chr19	38736232	G	GCGGCGGGCGCTGAGGGGCGAGCGGT	0.0001204	0.0001049	0.0001279	9537	19543	0.0232	0.0143	0.933	0.181	4.799	0.933779
MDD	chr13:45964022:C:T	ZC3H13	damaging_missense	chr13	45964022	C	T	0.0001185	0.0001027	0.0001263	9736	19793	0.0028	0.0017	1.074	0.201	5.73	0.933795
MDD	chr22:36160720:G:A	APOL3	pLoF	chr22	36160720	G	A	0.01789	0.01623	0.0187	9671	19731	0.0094	0.0048	1.006	0.878	1.152	0.933803
MDD	chr17:30385193:C:G	CPD	damaging_missense	chr17	30385193	C	G	0.0001522	0.0001538	0.0001514	9754	19819	0.0009	0.0004	1.061	0.26	4.341	0.933868
MDD	chr21:42486448:A:AT	RSPH1	pLoF	chr21	42486448	A	AT	0.0001546	0.0001567	0.0001536	9572	19535	0.0196	0.0147	0.943	0.237	3.753	0.933907
MDD	chr16:77788832:C:CG	VAT1L	pLoF	chr16	77788832	C	CG	0.0004253	0.0003613	0.0004567	9686	19706	0.0079	0.0061	0.964	0.403	2.307	0.933995
MDD	chr17:41149253:CG:C	KRTAP4-5	pLoF	chr17	41149253	CG	C	0.00253	0.00237	0.002609	9706	19740	0.0058	0.0043	0.985	0.693	1.401	0.934063
MDD	chr15:78971910:G:A	RASGRF1	damaging_missense	chr15	78971910	G	A	6.92e-05	5.275e-05	7.723e-05	9479	19423	0.0291	0.0203	0.911	0.099	8.399	0.934085
MDD	chr12:132649793:CAG:C	POLE	pLoF	chr12	132649793	CAG	C	0.001609	0.001593	0.001617	9729	19785	0.0035	0.0021	1.019	0.659	1.574	0.934122
MDD	chr5:55633810:TAA:T	SLC38A9	pLoF	chr5	55633810	TAA	T	0.001236	0.001334	0.001187	9742	19792	0.0022	0.0017	1.02	0.632	1.648	0.934129
MDD	chr20:3660813:G:GGGGGCGC	GFRA4	pLoF	chr20	3660813	G	GGGGGCGC	0.0001696	0.0001542	0.0001771	9725	19758	0.0039	0.0034	1.06	0.267	4.209	0.934167
MDD	chr6:143844558:C:T	LTV1	pLoF	chr6	143844558	C	T	5.14e-05	5.201e-05	5.11e-05	9614	19571	0.0153	0.0129	1.109	0.095	12.947	0.934167
MDD	chr16:1792047:A:G	IGFALS	damaging_missense	chr16	1792047	A	G	0.0002197	0.0002561	0.0002018	9760	19820	0.0003	0.0003	1.049	0.338	3.255	0.934184
MDD	chr20:46174718:C:A	CDH22	damaging_missense	chr20	46174718	C	A	6.776e-05	5.139e-05	7.582e-05	9730	19785	0.0034	0.0021	0.911	0.099	8.417	0.934215
MDD	chr17:8207303:C:T	AURKB	damaging_missense	chr17	8207303	C	T	0.0001185	0.0001027	0.0001263	9740	19795	0.0024	0.0016	1.073	0.201	5.721	0.934364
MDD	chr11:1185049:TCTGGTCCTGGAAATACTCCCAGCCCTGTTCCTACCACCAGCACAATCTCTGCTCCTACAACTAGCATAACC:T	MUC5AC	pLoF	chr11	1185049	TCTGGTCCTGGAAATACTCCCAGCCCTGTTCCTACCACCAGCACAATCTCTGCTCCTACAACTAGCATAACC	T	5.073e-05	5.125e-05	5.047e-05	9756	19812	0.0007	0.0007	1.109	0.094	13.021	0.93455
MDD	chr5:149896712:A:G	PDE6A	damaging_missense	chr5	149896712	A	G	0.0003902	0.0003599	0.0004052	9726	19744	0.0038	0.0041	1.039	0.421	2.56	0.934554
MDD	chr14:88505371:G:T	PTPN21	damaging_missense	chr14	88505371	G	T	0.0003907	0.0003609	0.0004054	9697	19734	0.0068	0.0046	1.039	0.421	2.562	0.934629
MDD	chr9:15848892:G:C	CCDC171	pLoF	chr9	15848892	G	C	6.771e-05	5.134e-05	7.577e-05	9739	19797	0.0025	0.0015	0.911	0.099	8.418	0.93463
MDD	chr2:237511015:G:A	MLPH	pLoF	chr2	237511015	G	A	0.0002406	0.0002616	0.0002303	9556	19543	0.0212	0.0143	1.048	0.344	3.187	0.934735
MDD	chr19:37894292:G:GC	WDR87	pLoF	chr19	37894292	G	GC	0.003195	0.003484	0.003053	9758	19819	0.0005	0.0004	1.012	0.752	1.363	0.934775
MDD	chr14:51254443:GAACA:G	TMX1	pLoF	chr14	51254443	GAACA	G	8.45e-05	0.0001024	7.566e-05	9761	19825	0.0002	0.0001	1.079	0.176	6.611	0.934785
MDD	chr21:41446123:G:T	MX1	pLoF	chr21	41446123	G	T	0.0001721	0.0001571	0.0001795	9549	19497	0.0219	0.0166	1.059	0.267	4.2	0.934917
MDD	chr11:7420565:G:T	SYT9	damaging_missense	chr11	7420565	G	T	0.00161	0.00149	0.001669	9731	19772	0.0033	0.0027	0.982	0.635	1.519	0.935023
MDD	chr11:1018027:T:TGA	MUC6	pLoF	chr11	1018027	T	TGA	5.132e-05	5.193e-05	5.102e-05	9629	19600	0.0137	0.0114	1.108	0.093	13.187	0.935061
MDD	chr11:1018029:ATG:A	MUC6	pLoF	chr11	1018029	ATG	A	5.138e-05	5.199e-05	5.108e-05	9617	19579	0.015	0.0125	1.108	0.093	13.187	0.935061
MDD	chr18:12122467:C:T	ANKRD62	pLoF	chr18	12122467	C	T	0.0002875	0.0003076	0.0002776	9753	19813	0.001	0.0007	1.043	0.38	2.858	0.935132
MDD	chr15:33826688:GAA:G	RYR3	pLoF	chr15	33826688	GAA	G	6.765e-05	5.128e-05	7.571e-05	9751	19812	0.0012	0.0007	0.912	0.099	8.423	0.935219
MDD	chr19:11554040:C:T	ELOF1	damaging_missense	chr19	11554040	C	T	0.0001014	0.0001024	0.0001009	9763	19826	0	0	0.932	0.172	5.063	0.935292
MDD	chr1:32944100:G:A	RNF19B	damaging_missense	chr1	32944100	G	A	6.788e-05	5.144e-05	7.598e-05	9721	19741	0.0043	0.0043	0.912	0.098	8.499	0.935392
MDD	chr19:42368945:G:C	MEGF8	damaging_missense	chr19	42368945	G	C	5.084e-05	5.137e-05	5.058e-05	9733	19771	0.0031	0.0028	0.906	0.084	9.822	0.935404
MDD	chr22:44862399:T:C	ARHGAP8	damaging_missense	chr22	44862399	T	C	0.0001521	0.0001537	0.0001514	9760	19818	0.0003	0.0004	1.06	0.258	4.35	0.935406
MDD	chr19:425096:C:A	SHC2	pLoF	chr19	425096	C	A	0.0005076	0.0004805	0.0005209	9366	19199	0.0407	0.0316	0.968	0.44	2.13	0.935454
MDD	chr22:24185155:C:T	SUSD2	pLoF	chr22	24185155	C	T	0.0006612	0.0006168	0.0006831	9728	19763	0.0036	0.0032	1.029	0.516	2.052	0.935454
MDD	chr1:35094081:C:T	ZMYM1	pLoF	chr1	35094081	C	T	0.0001024	0.0001036	0.0001018	9651	19641	0.0115	0.0093	0.933	0.172	5.06	0.935497
MDD	chr6:46833345:C:A	MEP1A	pLoF	chr6	46833345	C	A	6.76e-05	5.121e-05	7.567e-05	9763	19824	0	0.0001	0.912	0.099	8.437	0.935527
MDD	chr11:94063675:G:A	HEPHL1	damaging_missense	chr11	94063675	G	A	0.0001015	0.0001026	0.000101	9747	19799	0.0016	0.0014	0.932	0.171	5.086	0.935563
MDD	chr17:73232288:CT:C	FAM104A	pLoF	chr17	73232288	CT	C	5.073e-05	5.126e-05	5.047e-05	9754	19813	0.0009	0.0007	1.107	0.095	12.904	0.935571
MDD	chr2:214978419:AC:A	ABCA12	pLoF	chr2	214978419	AC	A	6.762e-05	5.124e-05	7.568e-05	9758	19821	0.0005	0.0003	0.912	0.099	8.432	0.935594
MDD	chr5:150182830:G:A	CDX1	damaging_missense	chr5	150182830	G	A	5.092e-05	5.147e-05	5.065e-05	9714	19744	0.005	0.0041	0.907	0.084	9.774	0.935598
MDD	chr16:89544731:C:T	SPG7	pLoF	chr16	89544731	C	T	7.081e-05	5.407e-05	7.896e-05	9248	18996	0.0528	0.0419	0.912	0.098	8.464	0.935691
MDD	chr8:98093222:T:TG	ERICH5	pLoF	chr8	98093222	T	TG	0.0001708	0.0002075	0.0001528	9638	19634	0.0128	0.0097	1.054	0.293	3.788	0.935879
MDD	chr6:36319576:T:TA	C6orf222	pLoF	chr6	36319576	T	TA	0.0001061	0.0001079	0.0001053	9265	18997	0.051	0.0418	1.073	0.19	6.061	0.936011
MDD	chr16:53454709:A:G	RBL2	damaging_missense	chr16	53454709	A	G	5.073e-05	5.127e-05	5.047e-05	9752	19815	0.0011	0.0006	0.907	0.084	9.758	0.936089
MDD	chr19:10513834:G:C	S1PR5	pLoF	chr19	10513834	G	C	0.0007097	0.0006146	0.0007566	9762	19826	0.0001	0	1.027	0.529	1.994	0.936109
MDD	chr10:125766663:T:TAA	MMP21	pLoF	chr10	125766663	T	TAA	5.071e-05	5.124e-05	5.045e-05	9758	19822	0.0005	0.0002	1.107	0.093	13.204	0.936132
MDD	chr12:123606153:GAGTC:G	DDX55	pLoF	chr12	123606153	GAGTC	G	5.088e-05	5.147e-05	5.058e-05	9714	19770	0.005	0.0028	1.106	0.095	12.903	0.936173
MDD	chr8:78689275:A:G	ZC2HC1A	damaging_missense	chr8	78689275	A	G	6.762e-05	5.125e-05	7.569e-05	9757	19818	0.0006	0.0004	0.913	0.098	8.47	0.936288
MDD	chr13:41685215:T:A	VWA8	pLoF	chr13	41685215	T	A	5.083e-05	5.137e-05	5.057e-05	9734	19774	0.003	0.0026	1.105	0.095	12.862	0.936348
MDD	chr16:71449147:G:GA	ZNF23	pLoF	chr16	71449147	G	GA	0.0001859	0.0001536	0.0002018	9763	19826	0	0	0.948	0.254	3.54	0.936353
MDD	chr10:61413478:C:A	TMEM26	damaging_missense	chr10	61413478	C	A	0.0002536	0.000205	0.0002776	9758	19814	0.0005	0.0006	0.955	0.304	2.993	0.936365
MDD	chr11:62145713:C:T	INCENP	pLoF	chr11	62145713	C	T	8.586e-05	0.0001045	7.675e-05	9572	19544	0.0196	0.0142	1.077	0.174	6.654	0.936412
MDD	chr17:40488835:G:A	TNS4	pLoF	chr17	40488835	G	A	0.0002377	0.0002061	0.0002533	9705	19739	0.0059	0.0044	0.954	0.3	3.031	0.936421
MDD	chr2:140982192:C:T	LRP1B	damaging_missense	chr2	140982192	C	T	0.0001185	0.0001026	0.0001263	9742	19798	0.0022	0.0014	0.936	0.183	4.774	0.936446
MDD	chr11:77177604:T:A	MYO7A	damaging_missense	chr11	77177604	T	A	6.995e-05	5.335e-05	7.804e-05	9372	19220	0.04	0.0306	0.913	0.099	8.462	0.93648
MDD	chr11:57705079:T:C	MED19	damaging_missense	chr11	57705079	T	C	0.0004563	0.0004097	0.0004792	9763	19824	0	0.0001	0.967	0.422	2.213	0.936523
MDD	chr11:43399912:G:T	TTC17	damaging_missense	chr11	43399912	G	T	5.073e-05	5.127e-05	5.046e-05	9753	19816	0.001	0.0005	1.105	0.095	12.89	0.936568
MDD	chr19:4179268:C:T	SIRT6	pLoF	chr19	4179268	C	T	5.081e-05	5.132e-05	5.056e-05	9743	19778	0.002	0.0024	1.105	0.094	12.969	0.936653
MDD	chr1:11858372:C:T	NPPB	pLoF	chr1	11858372	C	T	0.001489	0.001641	0.001414	9748	19803	0.0015	0.0012	1.018	0.655	1.582	0.936665
MDD	chr6:49515720:G:A	GLYATL3	pLoF	chr6	49515720	G	A	0.0002373	0.0002057	0.0002529	9722	19774	0.0042	0.0026	1.049	0.322	3.423	0.936689
MDD	chr5:133959700:CAT:C	C5orf15	pLoF	chr5	133959700	CAT	C	0.0004394	0.0004098	0.000454	9762	19825	0.0001	0.0001	1.035	0.443	2.415	0.936759
MDD	chr19:44288306:A:G	ZNF235	damaging_missense	chr19	44288306	A	G	5.07e-05	5.122e-05	5.044e-05	9762	19826	0.0001	0	0.908	0.083	9.898	0.936765
MDD	chr4:140451502:G:A	MGAT4D	pLoF	chr4	140451502	G	A	0.02175	0.02241	0.02143	9684	19719	0.0081	0.0054	1.005	0.894	1.13	0.9368
MDD	chr1:177946418:A:G	SEC16B	pLoF	chr1	177946418	A	G	5.073e-05	5.126e-05	5.047e-05	9754	19813	0.0009	0.0007	1.104	0.095	12.857	0.93694
MDD	7:15365564:G:A	AGMO	pLoF	7	15365564	G	A	0.000305	0.0002569	0.0003286	9731	19779	0.0033	0.0024	0.959	0.343	2.684	0.936941
MDD	chr21:33488442:CAATTA:C	DNAJC28	pLoF	chr21	33488442	CAATTA	C	0.2779	0.2788	0.2775	9763	19826	0	0	0.998	0.961	1.038	0.936944
MDD	7:48273326:TG:T	ABCA13	pLoF	7	48273326	TG	T	0.0008449	0.0008194	0.0008575	9763	19826	0	0	1.025	0.56	1.875	0.936946
MDD	chr19:56209034:G:A	ZSCAN5C	damaging_missense	chr19	56209034	G	A	0.0007268	0.0006658	0.0007568	9762	19819	0.0001	0.0004	1.027	0.53	1.99	0.936959
MDD	chr10:133275521:GGCAGACGCCACGGCAACACGACCTCATACTGCTCCAT:G	ADAM8	pLoF	chr10	133275521	GGCAGACGCCACGGCAACACGACCTCATACTGCTCCAT	G	5.141e-05	5.212e-05	5.106e-05	9593	19583	0.0174	0.0123	0.908	0.084	9.849	0.936998
MDD	chr17:40993916:CAGGGCTG:C	KRTAP3-3	pLoF	chr17	40993916	CAGGGCTG	C	5.07e-05	5.122e-05	5.044e-05	9762	19826	0.0001	0	1.104	0.095	12.833	0.937114
MDD	chr6:116060122:G:A	FRK	pLoF	chr6	116060122	G	A	5.073e-05	5.125e-05	5.048e-05	9757	19809	0.0006	0.0009	1.104	0.095	12.828	0.937198
MDD	chr19:37565536:G:A	ZNF571	pLoF	chr19	37565536	G	A	0.0003223	0.0003085	0.0003291	9723	19752	0.0041	0.0037	0.962	0.363	2.55	0.937276
MDD	chr1:89592834:A:T	LRRC8B	damaging_missense	chr1	89592834	A	T	6.76e-05	5.122e-05	7.566e-05	9761	19826	0.0002	0	0.915	0.099	8.457	0.937282
MDD	chr20:64084138:C:A	LKAAEAR1	pLoF	chr20	64084138	C	A	0.0001692	0.0001539	0.0001768	9748	19798	0.0015	0.0014	0.947	0.246	3.65	0.937285
MDD	chr17:40799600:TG:T	KRT28	pLoF	chr17	40799600	TG	T	0.0001183	0.0001024	0.0001261	9763	19826	0	0	1.07	0.2	5.728	0.937295
MDD	chr4:122271661:T:A	KIAA1109	damaging_missense	chr4	122271661	T	A	5.07e-05	5.122e-05	5.044e-05	9762	19825	0.0001	0.0001	1.104	0.095	12.878	0.937302
MDD	chr18:76904487:T:C	ZNF236	damaging_missense	chr18	76904487	T	C	0.0001862	0.000154	0.0002021	9743	19795	0.002	0.0016	0.949	0.253	3.55	0.937468
MDD	chr11:63652490:G:A	ATL3	damaging_missense	chr11	63652490	G	A	5.088e-05	5.146e-05	5.059e-05	9716	19767	0.0048	0.003	1.103	0.095	12.857	0.937673
MDD	chr12:30751099:CT:C	CAPRIN2	pLoF	chr12	30751099	CT	C	5.09e-05	5.151e-05	5.06e-05	9707	19762	0.0057	0.0032	1.103	0.094	12.888	0.937675
MDD	chr14:58366961:T:C	ARID4A	damaging_missense	chr14	58366961	T	C	5.071e-05	5.124e-05	5.045e-05	9758	19820	0.0005	0.0003	1.103	0.095	12.844	0.937694
MDD	chr1:11027008:CCT:C	MASP2	pLoF	chr1	11027008	CCT	C	0.0001014	0.0001024	0.0001009	9762	19825	0.0001	0.0001	1.072	0.189	6.088	0.937736
MDD	chr22:38097048:A:AG	BAIAP2L2	pLoF	chr22	38097048	A	AG	0.001399	0.001225	0.001484	9388	19203	0.0384	0.0314	0.981	0.603	1.596	0.937754
MDD	chr2:169821206:CA:C	METTL5	pLoF	chr2	169821206	CA	C	5.075e-05	5.13e-05	5.049e-05	9747	19807	0.0016	0.001	1.103	0.094	12.942	0.937786
MDD	chr6:43229347:GTCCTGTCCTC:G	DNPH1	pLoF	chr6	43229347	GTCCTGTCCTC	G	5.088e-05	5.146e-05	5.06e-05	9717	19763	0.0047	0.0032	0.91	0.084	9.84	0.937816
MDD	chr14:24210722:G:A	AL136295.1	pLoF	chr14	24210722	G	A	0.0003243	0.0003109	0.0003309	9648	19644	0.0118	0.0092	1.04	0.389	2.78	0.937818
MDD	chr1:70424297:G:A	CTH	damaging_missense	chr1	70424297	G	A	6.804e-05	5.167e-05	7.608e-05	9677	19717	0.0088	0.0055	0.915	0.099	8.49	0.937846
MDD	chr17:75590244:G:A	MYO15B	pLoF	chr17	75590244	G	A	0.04519	0.04661	0.04449	9709	19735	0.0055	0.0046	0.997	0.917	1.083	0.937874
MDD	chr11:101891288:A:C	ANGPTL5	pLoF	chr11	101891288	A	C	0.000186	0.0001538	0.0002018	9755	19821	0.0008	0.0003	1.055	0.272	4.09	0.937944
MDD	chr8:11847106:C:T	CTSB	damaging_missense	chr8	11847106	C	T	0.0001417	0.0001628	0.0001315	9214	19005	0.0562	0.0414	0.945	0.225	3.964	0.937987
MDD	chr2:18584890:G:T	NT5C1B	pLoF	chr2	18584890	G	T	0.1208	0.1229	0.1197	9757	19815	0.0006	0.0006	0.998	0.947	1.052	0.937992
MDD	chr19:38733730:C:A	CAPN12	pLoF	chr19	38733730	C	A	6.853e-05	5.207e-05	7.661e-05	9603	19580	0.0164	0.0124	0.916	0.099	8.474	0.938028
MDD	chr12:88058968:AAT:A	CEP290	pLoF	chr12	88058968	AAT	A	5.073e-05	5.127e-05	5.046e-05	9753	19816	0.001	0.0005	0.91	0.084	9.822	0.938038
MDD	chr16:16203420:TG:T	ABCC6	pLoF	chr16	16203420	TG	T	0.0003051	0.0003082	0.0003037	9735	19759	0.0029	0.0034	1.04	0.384	2.816	0.938045
MDD	chr16:48130838:AG:A	ABCC12	pLoF	chr16	48130838	AG	A	0.002105	0.001906	0.002203	9705	19749	0.0059	0.0039	0.985	0.667	1.453	0.938097
MDD	chr10:72343488:T:C	DNAJB12	damaging_missense	chr10	72343488	T	C	5.169e-05	5.238e-05	5.136e-05	9545	19472	0.0223	0.0179	0.91	0.084	9.874	0.938148
MDD	chr18:32687194:C:T	KLHL14	damaging_missense	chr18	32687194	C	T	0.0001863	0.0001542	0.0002021	9729	19788	0.0035	0.0019	1.055	0.273	4.082	0.938318
MDD	chr17:3589937:A:C	TRPV1	damaging_missense	chr17	3589937	A	C	0.000169	0.0001537	0.0001766	9759	19822	0.0004	0.0002	1.056	0.267	4.176	0.93836
MDD	chr1:1246564:T:TG	C1QTNF12	pLoF	chr1	1246564	T	TG	0.002358	0.002149	0.002458	9308	19321	0.0466	0.0255	1.015	0.699	1.473	0.938418
MDD	7:105472140:C:T	PUS7	damaging_missense	7	105472140	C	T	5.157e-05	5.243e-05	5.115e-05	9537	19551	0.0232	0.0139	0.911	0.084	9.825	0.938565
MDD	chr14:24081295:AG:A	NRL	pLoF	chr14	24081295	AG	A	5.076e-05	5.132e-05	5.049e-05	9742	19806	0.0022	0.001	1.101	0.094	12.885	0.938611
MDD	chr1:111739189:C:G	INKA2	damaging_missense	chr1	111739189	C	G	0.0001537	0.0001559	0.0001527	9621	19651	0.0145	0.0088	1.057	0.258	4.338	0.938624
MDD	chr19:10001635:C:CCCCAGCTCGGTTCCACTGTCAGGGTCCAAGCTCCCCTGAGAACGTTAGGAAAGACCAAAGTTTTCCCTGACCTCCTTATTTTCTGCCACCCCCGTAACCCTTGGGGTCT	COL5A3	pLoF	chr19	10001635	C	CCCCAGCTCGGTTCCACTGTCAGGGTCCAAGCTCCCCTGAGAACGTTAGGAAAGACCAAAGTTTTCCCTGACCTCCTTATTTTCTGCCACCCCCGTAACCCTTGGGGTCT	0.002758	0.002999	0.00264	9671	19697	0.0094	0.0065	0.987	0.713	1.367	0.938689
MDD	7:143139174:G:C	PIP	damaging_missense	7	143139174	G	C	0.0002214	0.0002066	0.0002287	9679	19675	0.0086	0.0076	0.958	0.323	2.846	0.938744
MDD	chr4:169742080:TTCTC:T	HPF1	pLoF	chr4	169742080	TTCTC	T	0.0002198	0.0002051	0.0002271	9752	19817	0.0011	0.0005	0.955	0.294	3.104	0.938778
MDD	chr16:3028242:A:G	BICDL2	damaging_missense	chr16	3028242	A	G	0.001558	0.001592	0.001542	9737	19784	0.0027	0.0021	1.017	0.656	1.578	0.938783
MDD	chr3:184239496:C:T	VWA5B2	pLoF	chr3	184239496	C	T	5.077e-05	5.131e-05	5.05e-05	9745	19802	0.0018	0.0012	0.911	0.084	9.827	0.938805
MDD	chr9:121299908:TG:T	GSN	pLoF	chr9	121299908	TG	T	5.195e-05	5.316e-05	5.136e-05	9406	19470	0.0366	0.018	1.101	0.095	12.823	0.938835
MDD	chr16:31034068:C:CGGGCA	STX4	pLoF	chr16	31034068	C	CGGGCA	5.092e-05	5.147e-05	5.065e-05	9714	19742	0.005	0.0042	1.101	0.094	12.842	0.938899
MDD	chr12:75504074:T:TTTTAATGTTATAAATTGGATGAATATTCTTCATAGTATCAAGGACTACTTTTCTAACCTCTTTTAAGCCA	KRR1	pLoF	chr12	75504074	T	TTTTAATGTTATAAATTGGATGAATATTCTTCATAGTATCAAGGACTACTTTTCTAACCTCTTTTAAGCCA	8.464e-05	0.0001027	7.577e-05	9740	19797	0.0024	0.0015	1.074	0.174	6.617	0.938912
MDD	chr1:179534935:G:T	AXDND1	pLoF	chr1	179534935	G	T	0.03586	0.0362	0.03569	9751	19811	0.0012	0.0008	1.004	0.914	1.101	0.939152
MDD	chr10:72859233:C:T	MCU	damaging_missense	chr10	72859233	C	T	0.0002706	0.0002564	0.0002775	9749	19818	0.0014	0.0004	0.959	0.332	2.777	0.939172
MDD	chr17:443459:TGC:T	RFLNB	pLoF	chr17	443459	TGC	T	5.112e-05	5.168e-05	5.084e-05	9674	19671	0.0091	0.0078	0.911	0.083	9.945	0.939174
MDD	chr22:37945081:G:A	C22orf23	pLoF	chr22	37945081	G	A	5.102e-05	5.164e-05	5.072e-05	9683	19716	0.0082	0.0055	0.912	0.084	9.849	0.939225
MDD	chr18:75288293:C:A	TSHZ1	damaging_missense	chr18	75288293	C	A	0.0007773	0.0008706	0.0007314	9763	19826	0	0	0.977	0.535	1.785	0.939234
MDD	chr2:178717732:C:T	TTN	damaging_missense	chr2	178717732	C	T	6.76e-05	5.122e-05	7.567e-05	9761	19824	0.0002	0.0001	0.917	0.099	8.533	0.939284
MDD	chr11:47801882:A:G	NUP160	damaging_missense	chr11	47801882	A	G	5.084e-05	5.144e-05	5.054e-05	9720	19787	0.0044	0.002	1.1	0.094	12.851	0.939326
MDD	chr1:117013649:T:C	CD101	damaging_missense	chr1	117013649	T	C	0.0001014	0.0001025	0.0001009	9760	19825	0.0003	0.0001	0.936	0.173	5.079	0.939342
MDD	chr22:43064268:G:A	TTLL1	damaging_missense	chr22	43064268	G	A	6.83e-05	5.189e-05	7.634e-05	9635	19649	0.0131	0.0089	0.917	0.099	8.531	0.939453
MDD	chr6:115943119:C:T	FRK	damaging_missense	chr6	115943119	C	T	0.0001015	0.0001026	0.000101	9750	19808	0.0013	0.0009	1.07	0.189	6.062	0.939453
MDD	chr11:56663740:C:T	OR5AR1	pLoF	chr11	56663740	C	T	0.3151	0.312	0.3166	9752	19812	0.0011	0.0007	0.999	0.962	1.037	0.939585
MDD	chr11:34133032:C:T	NAT10	damaging_missense	chr11	34133032	C	T	0.0007999	0.0009003	0.0007509	9441	19311	0.033	0.026	1.024	0.558	1.878	0.939647
MDD	chr11:66043241:CGG:C	GAL3ST3	pLoF	chr11	66043241	CGG	C	5.072e-05	5.126e-05	5.046e-05	9754	19818	0.0009	0.0004	0.912	0.083	9.982	0.939649
MDD	chr6:52684077:G:A	TMEM14A	pLoF	chr6	52684077	G	A	5.11e-05	5.178e-05	5.077e-05	9657	19695	0.0109	0.0066	1.099	0.094	12.801	0.939662
MDD	chr19:38448402:A:G	RYR1	damaging_missense	chr19	38448402	A	G	0.0001702	0.0001551	0.0001777	9674	19699	0.0091	0.0064	0.949	0.245	3.673	0.939683
MDD	chr17:77488821:C:T	2026-09-09	damaging_missense	chr17	77488821	C	T	0.0001201	0.0001044	0.0001277	9579	19570	0.0188	0.0129	1.067	0.2	5.688	0.939693
MDD	chr12:12476958:G:A	DUSP16	damaging_missense	chr12	12476958	G	A	5.072e-05	5.123e-05	5.046e-05	9759	19816	0.0004	0.0005	1.1	0.093	13.062	0.939722
MDD	chr2:65082602:T:C	CEP68	damaging_missense	chr2	65082602	T	C	5.087e-05	5.139e-05	5.061e-05	9729	19758	0.0035	0.0034	1.1	0.093	13.054	0.939739
MDD	chr16:77722604:G:T	NUDT7	pLoF	chr16	77722604	G	T	0.04566	0.04825	0.04439	9451	19351	0.032	0.024	1.003	0.923	1.09	0.940074
MDD	chr16:20465699:G:A	ACSM2A	pLoF	chr16	20465699	G	A	5.074e-05	5.127e-05	5.048e-05	9752	19808	0.0011	0.0009	0.913	0.085	9.853	0.940186
MDD	chr16:20559383:C:T	ACSM2B	pLoF	chr16	20559383	C	T	0.0004227	0.00041	0.000429	9756	19815	0.0007	0.0006	1.033	0.44	2.428	0.940242
MDD	chr5:132294954:G:A	SLC22A4	damaging_missense	chr5	132294954	G	A	0.000355	0.0003588	0.0003532	9756	19818	0.0007	0.0004	0.966	0.387	2.412	0.940244
MDD	chr2:169942537:A:G	UBR3	damaging_missense	chr2	169942537	A	G	0.002316	0.002357	0.002295	9759	19824	0.0004	0.0001	0.987	0.693	1.404	0.940275
MDD	chr14:104026742:T:C	TDRD9	damaging_missense	chr14	104026742	T	C	5.085e-05	5.144e-05	5.056e-05	9721	19780	0.0043	0.0023	0.913	0.085	9.846	0.940366
MDD	chr17:36537715:CTGTT:C	PIGW	pLoF	chr17	36537715	CTGTT	C	5.069e-05	5.121e-05	5.044e-05	9763	19826	0	0	1.098	0.094	12.801	0.940426
MDD	chr10:115519299:G:A	ATRNL1	damaging_missense	chr10	115519299	G	A	0.0008789	0.0008198	0.000908	9759	19823	0.0004	0.0002	1.023	0.563	1.86	0.94045
MDD	chr1:68481516:A:T	DEPDC1	pLoF	chr1	68481516	A	T	0.0001183	0.0001024	0.0001261	9763	19825	0	0.0001	0.94	0.184	4.795	0.940465
MDD	chr18:75286722:G:A	TSHZ1	damaging_missense	chr18	75286722	G	A	5.07e-05	5.122e-05	5.045e-05	9761	19823	0.0002	0.0002	1.098	0.095	12.743	0.940542
MDD	chr16:50086241:TC:T	HEATR3	pLoF	chr16	50086241	TC	T	5.1e-05	5.159e-05	5.072e-05	9692	19717	0.0073	0.0055	0.914	0.085	9.846	0.940685
MDD	chr18:21847037:C:T	MIB1	pLoF	chr18	21847037	C	T	5.076e-05	5.127e-05	5.052e-05	9752	19796	0.0011	0.0015	0.913	0.083	10.02	0.940704
MDD	chr2:210220732:G:A	ACADL	pLoF	chr2	210220732	G	A	6.784e-05	5.15e-05	7.586e-05	9709	19772	0.0055	0.0027	0.919	0.099	8.563	0.940854
MDD	chr17:50555231:G:C	SPATA20	pLoF	chr17	50555231	G	C	0.0008537	0.0009859	0.0007888	9636	19649	0.013	0.0089	1.022	0.571	1.829	0.940932
MDD	chr2:96283842:G:A	SNRNP200	damaging_missense	chr2	96283842	G	A	0.0001186	0.0001028	0.0001263	9732	19787	0.0032	0.002	0.94	0.183	4.83	0.940935
MDD	chr21:14964830:TA:T	NRIP1	pLoF	chr21	14964830	TA	T	0.0002873	0.0002561	0.0003027	9762	19821	0.0001	0.0003	1.041	0.361	3.002	0.94101
MDD	chr18:36138270:C:CT	ELP2	pLoF	chr18	36138270	C	CT	0.0003058	0.0002579	0.0003293	9692	19736	0.0073	0.0045	0.962	0.343	2.695	0.941013
MDD	chr19:49873201:G:A	AKT1S1	damaging_missense	chr19	49873201	G	A	5.074e-05	5.128e-05	5.047e-05	9750	19814	0.0013	0.0006	0.914	0.085	9.882	0.94103
MDD	chr4:80203315:C:T	PRDM8	damaging_missense	chr4	80203315	C	T	0.0001526	0.0001543	0.0001517	9720	19773	0.0044	0.0027	0.949	0.237	3.803	0.941047
MDD	chr3:63999548:C:T	ATXN7	pLoF	chr3	63999548	C	T	0.001421	0.001508	0.001378	9613	19590	0.0154	0.0119	1.017	0.647	1.599	0.941053
MDD	chr10:84253012:T:G	RGR	pLoF	chr10	84253012	T	G	5.242e-05	5.313e-05	5.207e-05	9411	19206	0.036	0.0313	1.097	0.094	12.843	0.94117
MDD	chr19:49537166:C:A	RCN3	damaging_missense	chr19	49537166	C	A	6.823e-05	5.185e-05	7.626e-05	9644	19669	0.0122	0.0079	0.919	0.098	8.639	0.941174
MDD	chr8:143868419:C:A	EPPK1	damaging_missense	chr8	143868419	C	A	0.0004056	0.0003585	0.0004288	9763	19825	0	0.0001	1.034	0.424	2.525	0.941282
MDD	chr13:77168459:G:A	MYCBP2	damaging_missense	chr13	77168459	G	A	6.787e-05	5.149e-05	7.593e-05	9711	19755	0.0053	0.0036	0.92	0.099	8.534	0.941321
MDD	chr12:120737423:T:C	ACADS	damaging_missense	chr12	120737423	T	C	0.00172	0.001811	0.001676	9664	19693	0.0101	0.0067	0.985	0.654	1.483	0.941326
MDD	chr4:149587967:G:A	IQCM	pLoF	chr4	149587967	G	A	0.0006471	0.0006201	0.0006603	9676	19688	0.0089	0.007	1.027	0.511	2.061	0.941335
MDD	chr17:18238148:G:T	LLGL1	damaging_missense	chr17	18238148	G	T	0.0007293	0.0006685	0.0007592	9723	19758	0.0041	0.0034	0.976	0.508	1.876	0.941401
MDD	chr19:48039281:A:G	CABP5	damaging_missense	chr19	48039281	A	G	0.00012	0.0001044	0.0001276	9581	19595	0.0186	0.0116	1.065	0.2	5.656	0.941421
MDD	chr4:185458975:G:A	CCDC110	pLoF	chr4	185458975	G	A	0.004833	0.004251	0.00512	9763	19824	0	0.0001	0.99	0.766	1.28	0.941487
MDD	chr13:52127465:C:CA	NEK5	pLoF	chr13	52127465	C	CA	5.116e-05	5.178e-05	5.085e-05	9656	19666	0.011	0.0081	0.915	0.085	9.895	0.941541
MDD	chr8:27599973:C:G	CLU	damaging_missense	chr8	27599973	C	G	0.0001715	0.0001567	0.0001788	9575	19577	0.0193	0.0126	1.053	0.265	4.18	0.941558
MDD	chr19:40212973:A:AGAGGT	MAP3K10	pLoF	chr19	40212973	A	AGAGGT	0.001121	0.001083	0.00114	9698	19737	0.0067	0.0045	0.981	0.581	1.655	0.941561
MDD	chr17:42468095:G:A	ATP6V0A1	damaging_missense	chr17	42468095	G	A	0.0001754	0.0001608	0.0001825	9329	19183	0.0445	0.0324	0.95	0.244	3.701	0.941604
MDD	chr18:31466593:G:C	DSG3	damaging_missense	chr18	31466593	G	C	5.07e-05	5.122e-05	5.044e-05	9762	19826	0.0001	0	0.915	0.085	9.874	0.941636
MDD	chr10:27413509:G:A	PTCHD3	pLoF	chr10	27413509	G	A	0.0004058	0.0003589	0.0004289	9753	19820	0.001	0.0003	1.034	0.423	2.53	0.941645
MDD	chr20:10648548:C:T	JAG1	pLoF	chr20	10648548	C	T	6.769e-05	5.129e-05	7.576e-05	9748	19800	0.0015	0.0013	0.92	0.099	8.566	0.941683
MDD	chr17:18672454:C:A	FOXO3B	damaging_missense	chr17	18672454	C	A	0.03825	0.03585	0.03943	9749	19807	0.0014	0.001	1.003	0.915	1.101	0.941821
MDD	chr4:127714010:A:T	INTU	damaging_missense	chr4	127714010	A	T	5.072e-05	5.126e-05	5.046e-05	9755	19819	0.0008	0.0004	1.095	0.095	12.692	0.941826
MDD	chr15:69028230:C:T	NOX5	pLoF	chr15	69028230	C	T	0.0005281	0.0004852	0.0005489	9274	19128	0.0501	0.0352	0.971	0.443	2.127	0.941897
MDD	chr12:39871827:C:T	SLC2A13	damaging_missense	chr12	39871827	C	T	8.486e-05	0.0001028	7.6e-05	9723	19736	0.0041	0.0045	1.07	0.175	6.548	0.942051
MDD	chr19:12663419:C:A	MAN2B1	damaging_missense	chr19	12663419	C	A	5.088e-05	5.147e-05	5.059e-05	9715	19768	0.0049	0.0029	1.095	0.094	12.782	0.942076
MDD	chr14:24100214:G:T	PCK2	pLoF	chr14	24100214	G	T	0.001234	0.001127	0.001287	9759	19809	0.0004	0.0009	0.982	0.593	1.624	0.942082
MDD	chr16:71933914:C:T	PKD1L3	pLoF	chr16	71933914	C	T	6.847e-05	5.193e-05	7.66e-05	9628	19582	0.0138	0.0123	0.921	0.099	8.569	0.942241
MDD	chr1:42659249:C:G	PPIH	damaging_missense	chr1	42659249	C	G	5.071e-05	5.122e-05	5.046e-05	9761	19817	0.0002	0.0005	1.095	0.093	12.84	0.942255
MDD	chr16:2082466:GCT:G	TSC2	pLoF	chr16	2082466	GCT	G	5.131e-05	5.205e-05	5.095e-05	9606	19627	0.0161	0.01	0.916	0.085	9.898	0.942373
MDD	chr16:2082469:GCCAAGGA:G	TSC2	pLoF	chr16	2082469	GCCAAGGA	G	5.138e-05	5.198e-05	5.108e-05	9619	19576	0.0148	0.0126	0.916	0.085	9.898	0.942373
MDD	chr2:167955521:C:T	STK39	damaging_missense	chr2	167955521	C	T	5.117e-05	5.175e-05	5.089e-05	9662	19650	0.0104	0.0089	0.916	0.084	9.948	0.942434
MDD	chr17:10418726:C:G	MYH8	damaging_missense	chr17	10418726	C	G	0.0003561	0.0003082	0.0003796	9734	19756	0.003	0.0035	0.966	0.373	2.5	0.942453
MDD	chr1:161120555:G:T	NIT1	damaging_missense	chr1	161120555	G	T	0.003584	0.003996	0.00338	9759	19820	0.0004	0.0003	0.99	0.746	1.314	0.942543
MDD	chr17:63942905:C:G	SCN4A	damaging_missense	chr17	63942905	C	G	6.763e-05	5.123e-05	7.57e-05	9759	19815	0.0004	0.0006	0.921	0.099	8.563	0.942621
MDD	chr11:56664100:C:T	OR5AR1	pLoF	chr11	56664100	C	T	6.76e-05	5.122e-05	7.567e-05	9762	19824	0.0001	0.0001	0.921	0.098	8.653	0.942656
MDD	chr11:3660078:CGGCCAGCAGGGCCCCG:C	ART1	pLoF	chr11	3660078	CGGCCAGCAGGGCCCCG	C	0.0001521	0.0001537	0.0001514	9760	19820	0.0003	0.0003	0.95	0.234	3.854	0.942761
MDD	chr10:116960165:G:A	SHTN1	pLoF	chr10	116960165	G	A	0.0002707	0.0003077	0.0002524	9749	19807	0.0014	0.001	0.964	0.349	2.661	0.942829
MDD	chr11:93697070:C:T	CEP295	pLoF	chr11	93697070	C	T	5.069e-05	5.121e-05	5.044e-05	9763	19826	0	0	1.094	0.094	12.736	0.942861
MDD	chr11:67432813:G:A	RPS6KB2	damaging_missense	chr11	67432813	G	A	0.004285	0.004366	0.004245	9735	19787	0.0029	0.002	0.99	0.761	1.289	0.942886
MDD	chr5:41064488:CTTCATCCT:C	MROH2B	pLoF	chr5	41064488	CTTCATCCT	C	0.0005436	0.0005667	0.0005322	9706	19730	0.0058	0.0048	1.027	0.49	2.154	0.942899
MDD	chr16:1820001:C:T	HAGH	damaging_missense	chr16	1820001	C	T	0.000104	0.0001059	0.0001031	9447	19395	0.0324	0.0217	1.065	0.189	6	0.943036
MDD	chr19:17543566:C:T	FAM129C	pLoF	chr19	17543566	C	T	5.157e-05	5.224e-05	5.125e-05	9572	19512	0.0196	0.0158	0.917	0.084	9.956	0.943051
MDD	chr17:4486437:G:GC	SPNS3	pLoF	chr17	4486437	G	GC	0.0001877	0.0001558	0.0002032	9626	19682	0.014	0.0073	0.953	0.255	3.567	0.943074
MDD	chr1:15101653:G:A	KAZN	damaging_missense	chr1	15101653	G	A	0.0001187	0.0001028	0.0001266	9723	19755	0.0041	0.0036	0.942	0.184	4.818	0.943142
MDD	7:55846550:G:A	2026-09-14	pLoF	7	55846550	G	A	0.006554	0.007097	0.006288	9722	19800	0.0042	0.0013	0.992	0.805	1.224	0.943173
MDD	chr3:193279402:CAG:C	ATP13A5	pLoF	chr3	193279402	CAG	C	0.0004066	0.0003598	0.0004297	9728	19782	0.0036	0.0022	1.033	0.422	2.526	0.943183
MDD	chr11:72230121:G:A	INPPL1	damaging_missense	chr11	72230121	G	A	0.001017	0.001027	0.001011	9734	19775	0.003	0.0026	1.02	0.591	1.76	0.943246
MDD	chr3:158710911:C:CT	RARRES1	pLoF	chr3	158710911	C	CT	5.072e-05	5.125e-05	5.046e-05	9757	19819	0.0006	0.0004	1.094	0.093	12.912	0.943289
MDD	chr3:158710912:C:CT	RARRES1	pLoF	chr3	158710912	C	CT	5.074e-05	5.127e-05	5.048e-05	9753	19811	0.001	0.0008	1.094	0.093	12.912	0.943289
MDD	chr10:13198760:C:T	MCM10	pLoF	chr10	13198760	C	T	5.095e-05	5.162e-05	5.062e-05	9686	19755	0.0079	0.0036	0.917	0.085	9.909	0.943293
MDD	chr13:114262953:C:T	CDC16	damaging_missense	chr13	114262953	C	T	0.001962	0.001743	0.00207	9754	19808	0.0009	0.0009	1.015	0.679	1.515	0.943295
MDD	chr6:82366189:A:G	TPBG	damaging_missense	chr6	82366189	A	G	0.0009126	0.0008709	0.0009331	9760	19826	0.0003	0	0.979	0.549	1.746	0.943483
MDD	chr1:119623529:G:C	ZNF697	damaging_missense	chr1	119623529	G	C	5.077e-05	5.129e-05	5.052e-05	9749	19795	0.0014	0.0016	1.092	0.094	12.637	0.943554
MDD	chrX:18925777:C:T	PHKA2	damaging_missense	chrX	18925777	C	T	0.0001207	0.0001042	0.0001289	9594	19402	0.0173	0.0214	1.055	0.242	4.602	0.943639
MDD	chr4:155214935:C:G	NPY2R	pLoF	chr4	155214935	C	G	0.000338	0.0003074	0.0003531	9760	19824	0.0003	0.0001	1.036	0.392	2.736	0.943688
MDD	chr11:134313949:G:GGATCTGTCAGCATCAATAACTC	GLB1L3	pLoF	chr11	134313949	G	GGATCTGTCAGCATCAATAACTC	0.0001018	0.000103	0.0001012	9708	19754	0.0056	0.0036	0.941	0.172	5.136	0.943703
MDD	chr19:52040542:G:A	ZNF432	pLoF	chr19	52040542	G	A	0.0005774	0.0005681	0.000582	9682	19761	0.0083	0.0033	1.027	0.496	2.124	0.943759
MDD	chr12:21300530:C:T	SLCO1A2	damaging_missense	chr12	21300530	C	T	5.073e-05	5.128e-05	5.047e-05	9751	19815	0.0012	0.0006	0.918	0.085	9.964	0.943841
MDD	7:135684146:C:T	SLC13A4	damaging_missense	7	135684146	C	T	0.0001022	0.0001037	0.0001015	9645	19700	0.0121	0.0064	1.064	0.189	5.982	0.943875
MDD	chr11:118898972:G:A	BCL9L	damaging_missense	chr11	118898972	G	A	5.072e-05	5.122e-05	5.047e-05	9762	19814	0.0001	0.0006	0.918	0.084	9.992	0.943954
MDD	chr1:167899468:C:CA	ADCY10	pLoF	chr1	167899468	C	CA	0.0002029	0.000205	0.0002019	9755	19812	0.0008	0.0007	0.958	0.287	3.199	0.94398
MDD	chr6:39314140:C:A	KCNK17	pLoF	chr6	39314140	C	A	0.0003721	0.0004103	0.0003534	9750	19808	0.0013	0.0009	0.969	0.405	2.318	0.943988
MDD	chr10:5648978:A:T	ASB13	damaging_missense	chr10	5648978	A	T	0.001161	0.001018	0.001231	9330	19087	0.0444	0.0373	1.02	0.593	1.753	0.944075
MDD	chr16:89584774:G:A	CPNE7	damaging_missense	chr16	89584774	G	A	0.005129	0.005535	0.004932	9305	19161	0.0469	0.0335	1.009	0.791	1.286	0.944089
MDD	chr19:8936070:CT:C	MUC16	pLoF	chr19	8936070	CT	C	0.000355	0.00041	0.000328	9757	19819	0.0006	0.0004	1.032	0.423	2.52	0.94426
MDD	chr6:33280938:G:A	WDR46	pLoF	chr6	33280938	G	A	6.763e-05	5.123e-05	7.571e-05	9760	19813	0.0003	0.0007	0.924	0.099	8.602	0.944327
MDD	chr3:112819831:AAG:A	CD200R1L	pLoF	chr3	112819831	AAG	A	0.0003889	0.0003587	0.0004038	9757	19813	0.0006	0.0007	0.969	0.398	2.358	0.944352
MDD	chr1:117092730:G:C	TTF2	pLoF	chr1	117092730	G	C	5.106e-05	5.175e-05	5.071e-05	9661	19719	0.0104	0.0054	1.091	0.093	12.758	0.94436
MDD	chr13:52031018:C:G	UTP14C	pLoF	chr13	52031018	C	G	0.0004395	0.0004611	0.0004288	9759	19821	0.0004	0.0003	0.972	0.432	2.187	0.944363
MDD	chr1:161175009:A:T	B4GALT3	damaging_missense	chr1	161175009	A	T	5.091e-05	5.144e-05	5.065e-05	9721	19743	0.0043	0.0042	1.091	0.094	12.635	0.944446
MDD	chr17:69314313:C:T	ABCA5	pLoF	chr17	69314313	C	T	0.0001021	0.0001036	0.0001014	9656	19727	0.011	0.005	1.064	0.188	6.015	0.944448
MDD	chr19:501785:C:CAGGAG	MADCAM1	pLoF	chr19	501785	C	CAGGAG	0.002964	0.003081	0.002907	9736	19781	0.0028	0.0023	0.989	0.724	1.351	0.944518
MDD	7:48924866:C:CA	CDC14C	pLoF	7	48924866	C	CA	0.01171	0.01227	0.01143	9738	19779	0.0026	0.0024	0.994	0.848	1.166	0.944525
MDD	chr17:75625141:CAG:C	MYO15B	pLoF	chr17	75625141	CAG	C	5.115e-05	5.178e-05	5.084e-05	9656	19669	0.011	0.0079	0.919	0.085	9.935	0.944556
MDD	chr3:121622494:C:G	FBXO40	damaging_missense	chr3	121622494	C	G	5.07e-05	5.121e-05	5.044e-05	9763	19825	0	0.0001	1.091	0.094	12.646	0.944598
MDD	chr8:144842611:T:C	ZNF7	damaging_missense	chr8	144842611	T	C	0.0002366	0.0002049	0.0002522	9763	19825	0	0.0001	0.96	0.301	3.06	0.944642
MDD	chr3:9943172:G:A	CRELD1	damaging_missense	chr3	9943172	G	A	0.006901	0.007532	0.006591	9493	19344	0.0277	0.0243	1.007	0.818	1.241	0.944856
MDD	chr15:45065313:G:T	SORD	damaging_missense	chr15	45065313	G	T	6.907e-05	5.248e-05	7.721e-05	9527	19428	0.0242	0.0201	0.924	0.099	8.625	0.944887
MDD	chr18:23473546:G:T	RIOK3	damaging_missense	chr18	23473546	G	T	6.761e-05	5.124e-05	7.567e-05	9758	19823	0.0005	0.0002	0.924	0.099	8.618	0.945008
MDD	chr6:138849389:G:A	ECT2L	damaging_missense	chr6	138849389	G	A	0.001423	0.001285	0.00149	9730	19794	0.0034	0.0016	1.017	0.636	1.625	0.945086
MDD	chr19:38548278:T:C	RYR1	damaging_missense	chr19	38548278	T	C	5.12e-05	5.189e-05	5.085e-05	9635	19664	0.0131	0.0082	1.09	0.094	12.693	0.945254
MDD	chr1:154948156:C:T	PBXIP1	damaging_missense	chr1	154948156	C	T	0.0002199	0.0002051	0.0002271	9753	19811	0.001	0.0008	0.96	0.296	3.116	0.945315
MDD	chr4:169585451:C:CA	NEK1	pLoF	chr4	169585451	C	CA	6.761e-05	5.124e-05	7.566e-05	9758	19825	0.0005	0.0001	0.925	0.099	8.614	0.945371
MDD	chr1:202894638:C:T	KLHL12	damaging_missense	chr1	202894638	C	T	5.074e-05	5.128e-05	5.047e-05	9751	19814	0.0012	0.0006	0.92	0.085	9.939	0.945401
MDD	chr3:184341794:C:T	FAM131A	damaging_missense	chr3	184341794	C	T	0.0004738	0.000462	0.0004796	9740	19809	0.0024	0.0009	1.029	0.459	2.306	0.945447
MDD	chr17:1709834:AGC:A	TLCD2	pLoF	chr17	1709834	AGC	A	0.004146	0.004014	0.00421	9467	19358	0.0303	0.0236	1.01	0.767	1.328	0.945468
MDD	chr3:49809423:CTGTT:C	UBA7	pLoF	chr3	49809423	CTGTT	C	0.000322	0.0003082	0.0003287	9734	19773	0.003	0.0027	1.035	0.388	2.762	0.945497
MDD	chr17:51001716:G:A	SPAG9	damaging_missense	chr17	51001716	G	A	5.163e-05	5.241e-05	5.125e-05	9541	19513	0.0227	0.0158	0.92	0.084	10.04	0.945584
MDD	chr1:169617115:C:T	SELP	damaging_missense	chr1	169617115	C	T	6.764e-05	5.128e-05	7.569e-05	9751	19818	0.0012	0.0004	0.925	0.099	8.627	0.945658
MDD	chr2:15475744:C:T	NBAS	pLoF	chr2	15475744	C	T	5.07e-05	5.121e-05	5.045e-05	9763	19823	0	0.0002	1.089	0.094	12.676	0.945694
MDD	chr19:48832665:C:T	HSD17B14	pLoF	chr19	48832665	C	T	5.286e-05	5.404e-05	5.228e-05	9252	19127	0.0523	0.0353	0.92	0.084	10.08	0.945783
MDD	chr6:31934288:ATGGTGGACAGGGTCAGGAATCAGGAGTC:A	C2	pLoF	chr6	31934288	ATGGTGGACAGGGTCAGGAATCAGGAGTC	A	0.006506	0.00676	0.006381	9763	19824	0	0.0001	1.007	0.815	1.245	0.945828
MDD	chr9:101557532:T:A	RNF20	damaging_missense	chr9	101557532	T	A	8.47e-05	0.0001027	7.582e-05	9733	19783	0.0031	0.0022	1.065	0.174	6.525	0.94588
MDD	chr22:22548083:CAG:C	PRAME	pLoF	chr22	22548083	CAG	C	5.073e-05	5.125e-05	5.047e-05	9756	19812	0.0007	0.0007	1.089	0.093	12.713	0.945904
MDD	chr12:123819059:T:C	DNAH10	damaging_missense	chr12	123819059	T	C	0.000186	0.0001537	0.0002018	9759	19818	0.0004	0.0004	1.048	0.271	4.044	0.945937
MDD	chr1:32894824:GAGCTGGTGCAGCTC:G	TMEM54	pLoF	chr1	32894824	GAGCTGGTGCAGCTC	G	0.004928	0.005227	0.004781	9661	19662	0.0104	0.0083	1.009	0.789	1.289	0.946017
MDD	chr6:64439162:CT:C	EYS	pLoF	chr6	64439162	CT	C	0.0001698	0.0001546	0.0001772	9701	19751	0.0064	0.0038	1.049	0.265	4.143	0.946103
MDD	chr17:27640636:T:C	LGALS9	damaging_missense	chr17	27640636	T	C	0.003052	0.00288	0.003136	9721	19770	0.0043	0.0028	1.011	0.733	1.394	0.946247
MDD	chr9:136290687:G:T	CCDC187	damaging_missense	chr9	136290687	G	T	0.0001014	0.0001025	0.0001009	9760	19817	0.0003	0.0005	1.061	0.189	5.963	0.946285
MDD	7:101048868:C:T	MUC17	pLoF	7	101048868	C	T	0.0001545	0.0001571	0.0001532	9546	19577	0.0222	0.0126	1.05	0.257	4.295	0.946302
MDD	chr15:73949526:T:C	LOXL1	damaging_missense	chr15	73949526	T	C	0.0002035	0.0002059	0.0002023	9714	19768	0.005	0.0029	1.043	0.308	3.524	0.946402
MDD	chr2:178562959:TCA:T	TTN	pLoF	chr2	178562959	TCA	T	0.0001352	0.0001536	0.0001261	9763	19826	0	0	0.952	0.227	3.991	0.946423
MDD	7:44765458:C:G	ZMIZ2	damaging_missense	7	44765458	C	G	6.798e-05	5.156e-05	7.605e-05	9698	19724	0.0067	0.0051	0.926	0.098	8.745	0.946452
MDD	chr20:9371231:C:T	PLCB4	damaging_missense	chr20	9371231	C	T	5.102e-05	5.167e-05	5.07e-05	9676	19723	0.0089	0.0052	1.088	0.094	12.612	0.946465
MDD	chr22:50117275:T:C	MOV10L1	damaging_missense	chr22	50117275	T	C	0.00213	0.002101	0.002144	9755	19820	0.0008	0.0003	1.013	0.694	1.479	0.946479
MDD	chr20:6052285:A:AGCGCGGGGAAGCAGGCGAAG	LRRN4	pLoF	chr20	6052285	A	AGCGCGGGGAAGCAGGCGAAG	6.76e-05	5.122e-05	7.567e-05	9761	19823	0.0002	0.0002	0.926	0.099	8.635	0.946528
MDD	chr3:38001708:C:T	VILL	pLoF	chr3	38001708	C	T	0.001291	0.001339	0.001267	9706	19736	0.0058	0.0045	1.016	0.632	1.634	0.946577
MDD	chr5:176654929:G:A	TSPAN17	pLoF	chr5	176654929	G	A	0.0001557	0.0001583	0.0001545	9477	19416	0.0293	0.0207	1.049	0.257	4.285	0.9466
MDD	chr2:127640118:C:T	LIMS2	damaging_missense	chr2	127640118	C	T	5.102e-05	5.166e-05	5.071e-05	9678	19720	0.0087	0.0053	1.087	0.094	12.598	0.946654
MDD	chr15:45099751:AG:A	DUOX2	pLoF	chr15	45099751	AG	A	0.0001692	0.0001539	0.0001767	9748	19805	0.0015	0.0011	1.048	0.265	4.137	0.946717
MDD	chr11:72697323:C:T	ARAP1	damaging_missense	chr11	72697323	C	T	5.085e-05	5.139e-05	5.058e-05	9729	19769	0.0035	0.0029	0.922	0.085	9.992	0.946734
MDD	chr2:27631032:C:G	GPN1	damaging_missense	chr2	27631032	C	G	0.0005604	0.0005152	0.0005827	9705	19737	0.0059	0.0045	1.026	0.484	2.176	0.946736
MDD	chr19:3005772:C:G	TLE2	damaging_missense	chr19	3005772	C	G	5.088e-05	5.142e-05	5.062e-05	9724	19755	0.004	0.0036	1.087	0.093	12.657	0.946838
MDD	chr11:5454410:CA:C	OR51I2	pLoF	chr11	5454410	CA	C	0.02259	0.02114	0.0233	9743	19786	0.002	0.002	1.004	0.891	1.131	0.946972
MDD	chr17:8836815:G:GC	PIK3R6	pLoF	chr17	8836815	G	GC	5.101e-05	5.159e-05	5.073e-05	9692	19712	0.0073	0.0058	1.087	0.092	12.846	0.947002
MDD	chr8:55357803:T:G	XKR4	damaging_missense	chr8	55357803	T	G	5.071e-05	5.122e-05	5.045e-05	9762	19820	0.0001	0.0003	0.922	0.084	10.066	0.947044
MDD	chr9:114078108:GT:G	AMBP	pLoF	chr9	114078108	GT	G	0.000195	0.0001625	0.0002107	9228	18980	0.0548	0.0427	0.956	0.255	3.584	0.947297
MDD	chr2:240965948:CAG:C	CROCC2	pLoF	chr2	240965948	CAG	C	5.076e-05	5.129e-05	5.049e-05	9748	19804	0.0015	0.0011	0.923	0.085	10.032	0.947372
MDD	chr19:51769262:G:A	FPR2	damaging_missense	chr19	51769262	G	A	0.0002197	0.0002049	0.000227	9763	19826	0	0	1.041	0.315	3.438	0.947426
MDD	chr14:21501050:T:TG	METTL3	pLoF	chr14	21501050	T	TG	0.0001014	0.0001025	0.0001009	9759	19823	0.0004	0.0002	0.944	0.172	5.181	0.947426
MDD	chr1:207027530:G:GT	C1orf116	pLoF	chr1	207027530	G	GT	0.003885	0.004245	0.003709	9658	19682	0.0107	0.0073	1.009	0.767	1.328	0.947481
MDD	chr5:111478405:T:G	CAMK4	pLoF	chr5	111478405	T	G	0.0001185	0.000154	0.000101	9742	19802	0.0022	0.0012	1.052	0.231	4.8	0.947495
MDD	chr17:40093254:C:T	THRA	pLoF	chr17	40093254	C	T	0.001031	0.001076	0.001009	9758	19816	0.0005	0.0005	1.018	0.596	1.739	0.947531
MDD	chr9:98133206:C:T	CORO2A	pLoF	chr9	98133206	C	T	0.0001204	0.0001043	0.0001282	9584	19497	0.0183	0.0166	1.058	0.199	5.607	0.947567
MDD	chr5:90684007:C:CT	ADGRV1	pLoF	chr5	90684007	C	CT	5.07e-05	5.122e-05	5.044e-05	9762	19826	0.0001	0	0.923	0.085	9.997	0.947593
MDD	chr3:49684379:G:A	MST1	pLoF	chr3	49684379	G	A	0.009377	0.00963	0.009253	9709	19724	0.0055	0.0051	0.994	0.832	1.188	0.947614
MDD	chr4:101829857:G:C	BANK1	damaging_missense	chr4	101829857	G	C	0.01295	0.01357	0.01264	9761	19821	0.0002	0.0003	1.005	0.864	1.169	0.947618
MDD	chr1:212286291:G:GATGCCACTTCAAATGAACAACAAGAGCTTTTCTGTCAGAAGTTGCAGCAGTGTTGTATACTGTTTGATTTCAT	PPP2R5A	pLoF	chr1	212286291	G	GATGCCACTTCAAATGAACAACAAGAGCTTTTCTGTCAGAAGTTGCAGCAGTGTTGTATACTGTTTGATTTCAT	0.000192	0.0002137	0.0001815	9358	19287	0.0415	0.0272	1.043	0.299	3.634	0.947638
MDD	chr12:49742188:C:T	TMBIM6	pLoF	chr12	49742188	C	T	5.112e-05	5.173e-05	5.083e-05	9665	19675	0.01	0.0076	0.923	0.085	10.079	0.947852
MDD	chr20:32917349:C:A	EFCAB8	pLoF	chr20	32917349	C	A	0.0007303	0.0006696	0.0007602	9707	19732	0.0057	0.0047	1.022	0.527	1.982	0.947979
MDD	chr4:84619393:G:T	CDS1	pLoF	chr4	84619393	G	T	0.0005766	0.0006179	0.0005564	9711	19771	0.0053	0.0028	1.024	0.501	2.091	0.948137
MDD	chr5:126568271:G:A	ALDH7A1	pLoF	chr5	126568271	G	A	0.0009629	0.0009947	0.0009474	9551	19527	0.0217	0.0151	0.982	0.563	1.713	0.948187
MDD	chr2:151275565:G:A	NMI	pLoF	chr2	151275565	G	A	0.0003887	0.0004097	0.0003784	9763	19822	0	0.0002	1.029	0.431	2.457	0.948203
MDD	chr9:72059357:TGAAAG:T	C9orf57	pLoF	chr9	72059357	TGAAAG	T	0.007567	0.00707	0.007811	9618	19653	0.0148	0.0087	0.993	0.809	1.219	0.948264
MDD	chr16:12902542:G:T	SHISA9	damaging_missense	chr16	12902542	G	T	0.0003044	0.0003588	0.0002776	9756	19813	0.0007	0.0007	1.032	0.394	2.702	0.948424
MDD	chr6:167381213:G:A	TCP10	pLoF	chr6	167381213	G	A	0.001144	0.001088	0.001172	9651	19627	0.0115	0.01	1.017	0.602	1.72	0.948433
MDD	7:96131829:G:A	SLC25A13	damaging_missense	7	96131829	G	A	0.0001696	0.0001544	0.0001771	9715	19765	0.0049	0.0031	1.046	0.265	4.129	0.948614
MDD	chr19:50723923:G:T	CLEC11A	pLoF	chr19	50723923	G	T	0.0001187	0.0001028	0.0001265	9729	19764	0.0035	0.0031	0.948	0.186	4.839	0.948637
MDD	chr1:235809278:G:A	LYST	pLoF	chr1	235809278	G	A	0.0002366	0.0002049	0.0002522	9762	19826	0.0001	0	1.039	0.32	3.378	0.948667
MDD	chr11:60946545:G:A	SLC15A3	pLoF	chr11	60946545	G	A	0.0002385	0.0002071	0.0002539	9659	19692	0.0106	0.0068	0.962	0.3	3.09	0.948731
MDD	chr6:52757867:TC:T	GSTA2	pLoF	chr6	52757867	TC	T	0.0001912	0.0002105	0.0001817	9502	19261	0.0267	0.0285	1.042	0.299	3.63	0.948739
MDD	chr11:7695684:A:AGGCCGGGCGCGGTGGCTCACGCCTGT	OVCH2	pLoF	chr11	7695684	A	AGGCCGGGCGCGGTGGCTCACGCCTGT	5.133e-05	5.197e-05	5.101e-05	9621	19603	0.0145	0.0112	1.083	0.094	12.521	0.948808
MDD	chr8:24466989:GTGAGTACTTTATTATTATCTTTACCCCAAA:G	ADAM7	pLoF	chr8	24466989	GTGAGTACTTTATTATTATCTTTACCCCAAA	G	0.007718	0.007693	0.00773	9749	19794	0.0014	0.0016	1.006	0.826	1.226	0.94884
MDD	chr19:54664185:G:A	LILRB4	pLoF	chr19	54664185	G	A	0.0004056	0.0004098	0.0004036	9760	19823	0.0003	0.0002	1.029	0.435	2.435	0.948904
MDD	chr5:35871140:T:A	IL7R	pLoF	chr5	35871140	T	A	6.775e-05	5.142e-05	7.577e-05	9724	19796	0.004	0.0015	0.93	0.1	8.682	0.948909
MDD	chr1:214336703:G:A	SMYD2	pLoF	chr1	214336703	G	A	0.0001186	0.0001028	0.0001264	9731	19786	0.0033	0.002	1.056	0.199	5.6	0.948994
MDD	chr20:51791239:C:A	SALL4	damaging_missense	chr20	51791239	C	A	0.001639	0.001793	0.001564	9762	19825	0.0001	0.0001	1.014	0.669	1.537	0.949165
MDD	chr6:10802051:CCAGT:C	MAK	pLoF	chr6	10802051	CCAGT	C	0.002189	0.002417	0.002076	9723	19747	0.0041	0.004	0.988	0.688	1.42	0.949381
MDD	chr15:41388447:C:A	NDUFAF1	pLoF	chr15	41388447	C	A	5.086e-05	5.14e-05	5.06e-05	9727	19763	0.0037	0.0032	1.082	0.094	12.525	0.949482
MDD	chr12:53424734:CTG:C	AMHR2	pLoF	chr12	53424734	CTG	C	5.105e-05	5.164e-05	5.076e-05	9683	19702	0.0082	0.0063	1.082	0.094	12.526	0.949513
MDD	7:149765620:A:T	ZNF467	damaging_missense	7	149765620	A	T	0.0002367	0.000205	0.0002523	9758	19815	0.0005	0.0006	0.963	0.302	3.072	0.949542
MDD	chr3:138460032:CCGGTGAGTCCCAAGGA:C	ESYT3	pLoF	chr3	138460032	CCGGTGAGTCCCAAGGA	C	0.0002784	0.0002651	0.0002849	9429	19305	0.0342	0.0263	0.966	0.335	2.788	0.949594
MDD	chr3:41225826:C:G	CTNNB1	damaging_missense	chr3	41225826	C	G	5.071e-05	5.123e-05	5.045e-05	9760	19820	0.0003	0.0003	1.082	0.094	12.506	0.949634
MDD	chr5:170918773:A:G	RANBP17	damaging_missense	chr5	170918773	A	G	0.0002197	0.0002049	0.000227	9760	19826	0.0003	0	1.039	0.315	3.431	0.94965
MDD	7:100166617:A:G	GAL3ST4	damaging_missense	7	100166617	A	G	0.004133	0.004108	0.004145	9736	19782	0.0028	0.0022	0.991	0.758	1.297	0.949734
MDD	7:103596540:C:A	RELN	damaging_missense	7	103596540	C	A	0.0001184	0.0001025	0.0001262	9758	19815	0.0005	0.0006	1.055	0.199	5.594	0.949757
MDD	chr15:40368046:A:AGC	DISP2	pLoF	chr15	40368046	A	AGC	5.107e-05	5.172e-05	5.074e-05	9667	19707	0.0098	0.006	1.082	0.094	12.462	0.949758
MDD	chr17:75846921:A:T	WBP2	damaging_missense	chr17	75846921	A	T	5.123e-05	5.19e-05	5.09e-05	9633	19645	0.0133	0.0091	1.082	0.093	12.595	0.949775
MDD	chr16:52464184:G:A	TOX3	damaging_missense	chr16	52464184	G	A	0.00127	0.001232	0.001288	9740	19795	0.0024	0.0016	1.016	0.621	1.662	0.949801
MDD	chr12:123846009:T:C	DNAH10	damaging_missense	chr12	123846009	T	C	5.07e-05	5.121e-05	5.044e-05	9763	19824	0	0.0001	1.082	0.094	12.498	0.949818
MDD	chr16:8813093:A:G	PMM2	damaging_missense	chr16	8813093	A	G	5.097e-05	5.158e-05	5.067e-05	9694	19736	0.0071	0.0045	1.082	0.094	12.5	0.949827
MDD	chr8:102347085:A:G	UBR5	damaging_missense	chr8	102347085	A	G	5.094e-05	5.154e-05	5.065e-05	9702	19745	0.0062	0.0041	0.926	0.084	10.21	0.949857
MDD	chr3:148996414:A:G	GYG1	damaging_missense	chr3	148996414	A	G	6.765e-05	5.127e-05	7.572e-05	9753	19810	0.001	0.0008	0.931	0.1	8.697	0.950075
MDD	chr5:154931461:G:A	GEMIN5	pLoF	chr5	154931461	G	A	5.176e-05	5.258e-05	5.136e-05	9510	19469	0.0259	0.018	0.927	0.085	10.052	0.950077
MDD	chr2:197402110:T:C	SF3B1	damaging_missense	chr2	197402110	T	C	5.072e-05	5.125e-05	5.046e-05	9756	19819	0.0007	0.0004	1.082	0.092	12.692	0.950148
MDD	chrX:54448924:T:C	FGD1	damaging_missense	chrX	54448924	T	C	6.853e-05	5.191e-05	7.671e-05	9632	19554	0.0134	0.0137	0.944	0.153	5.83	0.950173
MDD	chr1:25863630:GT:G	PAQR7	pLoF	chr1	25863630	GT	G	5.084e-05	5.139e-05	5.056e-05	9730	19777	0.0034	0.0025	0.926	0.084	10.189	0.950205
MDD	chr11:96365147:G:A	CCDC82	pLoF	chr11	96365147	G	A	5.09e-05	5.151e-05	5.059e-05	9706	19766	0.0058	0.003	1.081	0.093	12.615	0.950294
MDD	chr8:98035666:T:C	MATN2	damaging_missense	chr8	98035666	T	C	0.0006944	0.0006678	0.0007076	9734	19786	0.003	0.002	0.979	0.504	1.902	0.950315
MDD	chr3:125983294:C:T	ROPN1B	pLoF	chr3	125983294	C	T	0.0001218	0.0001057	0.0001298	9458	19267	0.0312	0.0282	1.054	0.199	5.588	0.950338
MDD	chr5:79005397:A:G	DMGDH	damaging_missense	chr5	79005397	A	G	0.003333	0.003128	0.003434	9750	19804	0.0013	0.0011	1.01	0.743	1.373	0.950352
MDD	chr1:177933282:G:A	SEC16B	pLoF	chr1	177933282	G	A	5.108e-05	5.162e-05	5.082e-05	9687	19676	0.0078	0.0076	0.927	0.085	10.133	0.950394
MDD	chr8:66127410:A:G	TRIM55	damaging_missense	chr8	66127410	A	G	0.0003079	0.00026	0.0003314	9615	19613	0.0152	0.0107	0.968	0.344	2.72	0.950505
MDD	chr11:58610949:G:A	ZFP91	pLoF	chr11	58610949	G	A	0.008429	0.008209	0.008537	9745	19796	0.0018	0.0015	1.006	0.831	1.218	0.950538
MDD	chr6:125890674:A:AC	NCOA7	pLoF	chr6	125890674	A	AC	5.076e-05	5.129e-05	5.05e-05	9749	19803	0.0014	0.0012	1.08	0.094	12.482	0.950579
MDD	chr16:53826026:C:A	FTO	damaging_missense	chr16	53826026	C	A	5.07e-05	5.122e-05	5.044e-05	9762	19824	0.0001	0.0001	0.927	0.085	10.104	0.950584
MDD	chr5:132896456:C:G	AFF4	damaging_missense	chr5	132896456	C	G	5.069e-05	5.121e-05	5.044e-05	9763	19826	0	0	0.927	0.085	10.083	0.950629
MDD	chr10:88594666:G:C	LIPJ	pLoF	chr10	88594666	G	C	0.01963	0.01918	0.01985	9621	19599	0.0145	0.0114	0.996	0.878	1.13	0.950685
MDD	chr6:31659253:A:G	C6orf47	damaging_missense	chr6	31659253	A	G	0.0009801	0.0009218	0.001009	9763	19826	0	0	0.982	0.561	1.721	0.950708
MDD	chr10:13439173:CAG:C	BEND7	pLoF	chr10	13439173	CAG	C	0.0171	0.01605	0.01762	9347	19041	0.0426	0.0396	0.996	0.865	1.146	0.950757
MDD	7:123627131:CG:C	ASB15	pLoF	7	123627131	CG	C	0.006916	0.007033	0.006859	9598	19610	0.0169	0.0109	1.007	0.818	1.239	0.950814
MDD	chr19:17542226:CTGGCAGCACCGTT:C	FAM129C	pLoF	chr19	17542226	CTGGCAGCACCGTT	C	0.01437	0.01493	0.0141	9680	19722	0.0085	0.0052	0.995	0.862	1.15	0.950845
MDD	chr11:112193515:T:C	BCO2	damaging_missense	chr11	112193515	T	C	0.0001016	0.0001027	0.0001011	9737	19787	0.0027	0.002	0.948	0.174	5.156	0.950855
MDD	chr5:55164093:T:G	GPX8	damaging_missense	chr5	55164093	T	G	5.078e-05	5.133e-05	5.051e-05	9741	19800	0.0023	0.0013	1.08	0.093	12.542	0.950905
MDD	chr5:76575762:G:A	IQGAP2	damaging_missense	chr5	76575762	G	A	0.0002542	0.0002571	0.0002528	9725	19778	0.0039	0.0024	1.035	0.348	3.077	0.951009
MDD	chr11:88294059:C:A	CTSC	pLoF	chr11	88294059	C	A	5.07e-05	5.122e-05	5.044e-05	9762	19825	0.0001	0.0001	0.928	0.085	10.084	0.951109
MDD	chr17:1508128:C:T	INPP5K	pLoF	chr17	1508128	C	T	0.0005309	0.000522	0.0005353	9579	19616	0.0188	0.0106	0.977	0.457	2.086	0.951192
MDD	chr19:7899492:G:A	LRRC8E	damaging_missense	chr19	7899492	G	A	0.0002535	0.000205	0.0002774	9757	19824	0.0006	0.0001	0.965	0.308	3.022	0.951192
MDD	chr6:109716452:A:G	FIG4	damaging_missense	chr6	109716452	A	G	0.000377	0.0003127	0.0004085	9594	19584	0.0173	0.0122	0.971	0.378	2.498	0.951417
MDD	chr2:97113812:C:T	ANKRD36	pLoF	chr2	97113812	C	T	0.0003995	0.0004238	0.0003876	9439	19348	0.0332	0.0241	0.975	0.427	2.226	0.951444
MDD	chr13:45194566:AT:A	KCTD4	pLoF	chr13	45194566	AT	A	0.0004564	0.0004099	0.0004793	9759	19820	0.0004	0.0003	1.026	0.443	2.377	0.951451
MDD	chr16:88678611:C:A	SNAI3	damaging_missense	chr16	88678611	C	A	0.0009362	0.0007923	0.001007	9466	19374	0.0304	0.0228	0.982	0.539	1.788	0.951679
MDD	chr2:27483347:T:C	IFT172	damaging_missense	chr2	27483347	T	C	0.00022	0.0002053	0.0002273	9741	19800	0.0023	0.0013	0.964	0.295	3.149	0.95168
MDD	chr2:241814938:G:T	NEU4	damaging_missense	chr2	241814938	G	T	0.0007102	0.0006149	0.000757	9757	19814	0.0006	0.0006	0.979	0.499	1.921	0.951756
MDD	chr1:6555407:C:T	TAS1R1	pLoF	chr1	6555407	C	T	0.0004788	0.0004149	0.0005102	9642	19599	0.0124	0.0114	0.975	0.428	2.22	0.951761
MDD	chr15:67827629:G:A	SKOR1	damaging_missense	chr15	67827629	G	A	0.0004567	0.0004614	0.0004545	9753	19804	0.001	0.0011	0.975	0.436	2.184	0.951791
MDD	chr18:11886988:C:CGG	MPPE1	pLoF	chr18	11886988	C	CGG	5.08e-05	5.136e-05	5.053e-05	9736	19790	0.0028	0.0018	1.079	0.093	12.542	0.95181
MDD	chr18:11886989:AT:A	MPPE1	pLoF	chr18	11886989	AT	A	5.077e-05	5.132e-05	5.051e-05	9743	19800	0.002	0.0013	1.079	0.093	12.542	0.95181
MDD	chr11:47337460:G:T	MYBPC3	damaging_missense	chr11	47337460	G	T	0.0001528	0.0001545	0.0001519	9707	19749	0.0057	0.0039	0.958	0.238	3.862	0.951842
MDD	chr22:38082659:C:G	SLC16A8	pLoF	chr22	38082659	C	G	0.01245	0.0129	0.01224	9652	19697	0.0114	0.0065	1.005	0.86	1.174	0.951883
MDD	chr8:69673069:TCTCA:T	SLCO5A1	pLoF	chr8	69673069	TCTCA	T	0.0006253	0.0005634	0.0006557	9762	19826	0.0001	0	1.022	0.5	2.089	0.951892
MDD	chr3:187698932:G:A	RTP2	pLoF	chr3	187698932	G	A	0.0001185	0.0001027	0.0001263	9739	19793	0.0025	0.0017	0.951	0.186	4.87	0.951901
MDD	chr15:45104176:G:A	DUOX2	pLoF	chr15	45104176	G	A	5.075e-05	5.127e-05	5.049e-05	9752	19805	0.0011	0.0011	0.929	0.085	10.113	0.951935
MDD	chr14:100326200:G:A	SLC25A47	damaging_missense	chr14	100326200	G	A	0.0001192	0.0001034	0.000127	9670	19689	0.0095	0.0069	1.053	0.198	5.59	0.951951
MDD	chr6:136913474:G:C	PEX7	damaging_missense	chr6	136913474	G	C	5.081e-05	5.135e-05	5.055e-05	9738	19781	0.0026	0.0023	1.078	0.093	12.486	0.951985
MDD	chr1:241749636:C:T	WDR64	pLoF	chr1	241749636	C	T	5.096e-05	5.157e-05	5.066e-05	9696	19738	0.0069	0.0044	0.929	0.085	10.159	0.952043
MDD	chr8:20173081:G:A	SLC18A1	pLoF	chr8	20173081	G	A	0.0001869	0.0001545	0.0002028	9707	19727	0.0057	0.005	0.96	0.255	3.612	0.952062
MDD	chr6:88904901:C:G	RNGTT	damaging_missense	chr6	88904901	C	G	0.0004225	0.0004097	0.0004287	9763	19826	0	0	1.027	0.436	2.415	0.952074
MDD	chr16:30981069:G:C	SETD1A	damaging_missense	chr16	30981069	G	C	5.184e-05	5.267e-05	5.143e-05	9493	19444	0.0277	0.0193	1.078	0.092	12.598	0.952157
MDD	chr1:159782264:C:T	DUSP23	pLoF	chr1	159782264	C	T	0.0002382	0.0002067	0.0002537	9677	19705	0.0088	0.0061	1.037	0.32	3.36	0.95216
MDD	chr2:190497479:T:G	MFSD6	damaging_missense	chr2	190497479	T	G	5.073e-05	5.126e-05	5.047e-05	9755	19813	0.0008	0.0007	1.078	0.093	12.469	0.952191
MDD	chr6:85572139:C:A	SNX14	pLoF	chr6	85572139	C	A	6.763e-05	5.124e-05	7.57e-05	9758	19814	0.0005	0.0006	0.934	0.099	8.765	0.952232
MDD	chr14:103662770:C:T	AL139300.1	damaging_missense	chr14	103662770	C	T	5.123e-05	5.19e-05	5.09e-05	9634	19646	0.0132	0.0091	1.077	0.094	12.399	0.952369
MDD	chr17:10311116:A:C	MYH13	pLoF	chr17	10311116	A	C	0.0008786	0.0009431	0.000847	9543	19480	0.0225	0.0174	0.983	0.551	1.752	0.95239
MDD	chr17:4944999:CCT:C	RNF167	pLoF	chr17	4944999	CCT	C	0.006929	0.00759	0.006604	9684	19684	0.0081	0.0072	0.994	0.811	1.218	0.952422
MDD	chr11:71918924:G:A	AP002495.1	pLoF	chr11	71918924	G	A	0.0006807	0.000775	0.0006344	9678	19705	0.0087	0.0061	1.02	0.534	1.949	0.952434
MDD	chr8:11309598:G:C	MTMR9	damaging_missense	chr8	11309598	G	C	0.0001183	0.0001025	0.0001262	9760	19815	0.0003	0.0006	0.952	0.186	4.875	0.952489
MDD	7:107663409:GT:G	SLC26A4	pLoF	7	107663409	GT	G	0.0006943	0.0006673	0.0007076	9741	19785	0.0023	0.0021	0.98	0.506	1.898	0.952507
MDD	chr5:141957321:A:T	PCDH12	damaging_missense	chr5	141957321	A	T	5.07e-05	5.122e-05	5.044e-05	9762	19826	0.0001	0	1.077	0.093	12.408	0.952621
MDD	chr13:40809584:C:T	SLC25A15	pLoF	chr13	40809584	C	T	0.0002061	0.0002091	0.0002047	9567	19541	0.0201	0.0144	1.038	0.308	3.5	0.95265
MDD	chr5:151664148:G:C	SPARC	damaging_missense	chr5	151664148	G	C	0.001321	0.001233	0.001365	9736	19786	0.0028	0.002	0.985	0.606	1.602	0.952676
MDD	chr2:108253344:G:C	SULT1C3	pLoF	chr2	108253344	G	C	5.08e-05	5.133e-05	5.054e-05	9740	19788	0.0024	0.0019	1.077	0.094	12.39	0.952697
MDD	7:152019661:C:T	GALNTL5	pLoF	7	152019661	C	T	0.001102	0.001132	0.001087	9714	19772	0.005	0.0027	0.984	0.585	1.656	0.952741
MDD	chr1:52405713:G:T	PRPF38A	damaging_missense	chr1	52405713	G	T	0.0001522	0.0001538	0.0001514	9752	19811	0.0011	0.0008	1.043	0.256	4.244	0.95277
MDD	chr2:190534561:G:T	NEMP2	pLoF	chr2	190534561	G	T	0.000459	0.0004134	0.0004814	9676	19733	0.0089	0.0047	0.975	0.424	2.241	0.952899
MDD	chr1:40547401:T:A	ZNF684	damaging_missense	chr1	40547401	T	A	0.001504	0.001486	0.001513	9761	19824	0.0002	0.0001	1.014	0.647	1.589	0.952924
MDD	chr19:41797840:TC:T	CEACAM3	pLoF	chr19	41797840	TC	T	0.0004411	0.0004109	0.0004559	9734	19740	0.003	0.0043	1.026	0.442	2.381	0.952972
MDD	chr2:157416011:C:T	CYTIP	pLoF	chr2	157416011	C	T	0.0006256	0.0007175	0.0005803	9756	19816	0.0007	0.0005	0.98	0.502	1.914	0.952974
MDD	chr10:102368746:G:A	GBF1	damaging_missense	chr10	102368746	G	A	5.134e-05	5.187e-05	5.108e-05	9640	19577	0.0126	0.0126	0.931	0.086	10.112	0.953071
MDD	chr12:122975850:C:T	OGFOD2	pLoF	chr12	122975850	C	T	0.0001021	0.0001034	0.0001015	9669	19705	0.0096	0.0061	1.053	0.186	5.949	0.953094
MDD	7:1459236:G:T	MICALL2	damaging_missense	7	1459236	G	T	5.202e-05	5.295e-05	5.157e-05	9442	19392	0.0329	0.0219	0.931	0.085	10.197	0.953241
MDD	chr22:24719482:A:G	PIWIL3	damaging_missense	chr22	24719482	A	G	0.001097	0.0009903	0.001149	9593	19588	0.0174	0.012	1.016	0.59	1.75	0.953247
MDD	chr4:68945401:G:A	UGT2A3	pLoF	chr4	68945401	G	A	0.003245	0.003637	0.003052	9761	19820	0.0002	0.0003	1.009	0.749	1.359	0.953275
MDD	chr17:50536926:C:T	EPN3	damaging_missense	chr17	50536926	C	T	0.0006765	0.0007175	0.0006562	9756	19810	0.0007	0.0008	0.981	0.51	1.887	0.953291
MDD	chr3:155144383:C:T	MME	pLoF	chr3	155144383	C	T	5.079e-05	5.137e-05	5.051e-05	9734	19799	0.003	0.0014	1.076	0.092	12.523	0.953296
MDD	chr19:21726914:A:T	ZNF100	damaging_missense	chr19	21726914	A	T	0.001115	0.001024	0.00116	9763	19825	0	0.0001	1.016	0.597	1.729	0.953393
MDD	chr2:219019590:A:G	CFAP65	damaging_missense	chr2	219019590	A	G	0.0003222	0.0002573	0.0003542	9717	19765	0.0047	0.0031	0.97	0.348	2.7	0.953435
MDD	chr20:23568395:A:C	CST9L	pLoF	chr20	23568395	A	C	5.081e-05	5.135e-05	5.055e-05	9738	19781	0.0026	0.0023	1.076	0.092	12.517	0.953454
MDD	chr6:159692788:G:T	SOD2	pLoF	chr6	159692788	G	T	6.77e-05	5.132e-05	7.577e-05	9742	19798	0.0022	0.0014	0.936	0.1	8.775	0.9535
MDD	chr22:32202392:TAGAC:T	RFPL2	pLoF	chr22	32202392	TAGAC	T	0.001243	0.001191	0.001269	9657	19702	0.0109	0.0063	1.015	0.615	1.675	0.953519
MDD	chr1:93186390:C:T	CCDC18	pLoF	chr1	93186390	C	T	5.076e-05	5.131e-05	5.048e-05	9745	19808	0.0018	0.0009	0.931	0.085	10.233	0.953527
MDD	chr17:18779037:GAA:G	FBXW10	pLoF	chr17	18779037	GAA	G	0.0006662	0.0006732	0.0006628	9656	19613	0.011	0.0107	1.019	0.536	1.94	0.953547
MDD	chr18:72541847:G:A	CBLN2	damaging_missense	chr18	72541847	G	A	0.0002384	0.0002584	0.0002286	9676	19689	0.0089	0.0069	1.034	0.341	3.137	0.953565
MDD	chr18:218954:AGTGGGCATGTGTTCCCTGAGCGGTACAAAAATAACCAGTGAGGATGGCATATATTCTTAATAATAAATACTCATGAAGTGGTGGCAGGACAAGATT:A	THOC1	pLoF	chr18	218954	AGTGGGCATGTGTTCCCTGAGCGGTACAAAAATAACCAGTGAGGATGGCATATATTCTTAATAATAAATACTCATGAAGTGGTGGCAGGACAAGATT	A	5.075e-05	5.13e-05	5.048e-05	9747	19809	0.0016	0.0009	0.932	0.085	10.164	0.953686
MDD	chr10:69485200:GA:G	TSPAN15	pLoF	chr10	69485200	GA	G	5.173e-05	5.255e-05	5.132e-05	9515	19484	0.0254	0.0173	0.932	0.086	10.13	0.953703
MDD	chr3:7452651:A:G	GRM7	damaging_missense	chr3	7452651	A	G	0.0001863	0.0002054	0.0001769	9738	19786	0.0026	0.002	0.964	0.281	3.309	0.953712
MDD	chr4:145902550:A:G	ZNF827	damaging_missense	chr4	145902550	A	G	5.069e-05	5.121e-05	5.044e-05	9763	19826	0	0	0.932	0.086	10.141	0.953749
MDD	chr18:54337172:A:G	STARD6	damaging_missense	chr18	54337172	A	G	0.003453	0.00349	0.003434	9743	19800	0.002	0.0013	0.991	0.739	1.33	0.953752
MDD	chr13:24690467:T:C	ATP12A	damaging_missense	chr13	24690467	T	C	0.0001196	0.0001037	0.0001275	9642	19615	0.0124	0.0106	0.953	0.186	4.881	0.953783
MDD	chr9:133426060:TAGGTAGCCG:T	ADAMTS13	pLoF	chr9	133426060	TAGGTAGCCG	T	0.0001037	0.0001051	0.0001029	9512	19429	0.0257	0.02	1.052	0.187	5.908	0.953847
MDD	chr9:84278334:T:TG	SLC28A3	pLoF	chr9	84278334	T	TG	0.0001703	0.0001552	0.0001778	9665	19689	0.01	0.0069	1.041	0.264	4.111	0.953876
MDD	chr5:146515831:G:A	GPR151	pLoF	chr5	146515831	G	A	0.007842	0.008401	0.007567	9761	19824	0.0002	0.0001	0.994	0.82	1.206	0.954218
MDD	chr14:24182103:G:A	IPO4	pLoF	chr14	24182103	G	A	5.07e-05	5.122e-05	5.045e-05	9762	19823	0.0001	0.0002	0.933	0.086	10.122	0.95425
MDD	chr13:113800902:GCCTGCGGGAGGTGAGGGGCACCGGGGACCCCCATATCTACA:G	TMEM255B	pLoF	chr13	113800902	GCCTGCGGGAGGTGAGGGGCACCGGGGACCCCCATATCTACA	G	0.02173	0.02031	0.02242	9257	18979	0.0518	0.0427	0.996	0.88	1.129	0.954348
MDD	chr3:149520808:C:CTTAA	WWTR1	pLoF	chr3	149520808	C	CTTAA	0.0807	0.08099	0.08055	9724	19782	0.004	0.0022	0.998	0.936	1.064	0.954509
MDD	chr10:95996224:T:C	ENTPD1-AS1	damaging_missense	chr10	95996224	T	C	5.078e-05	5.131e-05	5.051e-05	9744	19797	0.0019	0.0015	1.074	0.093	12.328	0.954515
MDD	chr14:62707522:C:A	KCNH5	pLoF	chr14	62707522	C	A	0.0001237	0.0001079	0.0001314	9265	19028	0.051	0.0402	0.953	0.185	4.911	0.954523
MDD	chr5:151803937:G:A	G3BP1	damaging_missense	chr5	151803937	G	A	0.0001203	0.0001045	0.000128	9569	19537	0.0199	0.0146	1.05	0.198	5.551	0.95455
MDD	7:101087775:G:A	TRIM56	damaging_missense	7	101087775	G	A	0.0002535	0.0002562	0.0002522	9758	19822	0.0005	0.0002	1.032	0.347	3.069	0.954725
MDD	chr8:144111940:G:GGA	WDR97	pLoF	chr8	144111940	G	GGA	5.077e-05	5.133e-05	5.049e-05	9741	19805	0.0023	0.0011	1.074	0.093	12.452	0.954739
MDD	chr15:73926812:T:TGG	LOXL1	pLoF	chr15	73926812	T	TGG	5.195e-05	5.282e-05	5.152e-05	9466	19410	0.0304	0.021	1.073	0.093	12.374	0.954746
MDD	chr2:178574145:TCA:T	TTN	pLoF	chr2	178574145	TCA	T	5.071e-05	5.123e-05	5.045e-05	9760	19820	0.0003	0.0003	1.073	0.093	12.359	0.954759
MDD	chr20:20191341:G:A	CFAP61	pLoF	chr20	20191341	G	A	5.125e-05	5.194e-05	5.092e-05	9627	19640	0.0139	0.0094	1.073	0.093	12.371	0.954803
MDD	chr2:96267374:C:T	CIAO1	damaging_missense	chr2	96267374	C	T	0.0005955	0.0005677	0.0006091	9688	19700	0.0077	0.0064	0.979	0.477	2.011	0.954811
MDD	chr2:151619514:C:G	NEB	damaging_missense	chr2	151619514	C	G	0.2298	0.2291	0.2301	9728	19762	0.0036	0.0032	1.001	0.961	1.043	0.954879
MDD	7:128409829:G:GCCGGGTT	IMPDH1	pLoF	7	128409829	G	GCCGGGTT	0.0001016	0.0001027	0.000101	9733	19795	0.0031	0.0016	1.051	0.188	5.883	0.954932
MDD	chr2:174436268:C:A	GPR155	pLoF	chr2	174436268	C	A	0.0001183	0.0001024	0.0001261	9761	19826	0.0002	0	1.049	0.198	5.564	0.954955
MDD	chr2:43692613:C:T	PLEKHH2	pLoF	chr2	43692613	C	T	0.0004567	0.0004103	0.0004795	9749	19814	0.0014	0.0006	0.977	0.44	2.173	0.955004
MDD	7:66994286:T:A	SBDS	pLoF	7	66994286	T	A	0.000684	0.000676	0.0006879	9616	19625	0.0151	0.0101	0.981	0.503	1.914	0.955029
MDD	7:20647610:C:T	ABCB5	pLoF	7	20647610	C	T	0.0003045	0.0002565	0.0003282	9748	19804	0.0015	0.0011	0.971	0.345	2.731	0.955152
MDD	chr12:56478065:AGAAGG:A	GLS2	pLoF	chr12	56478065	AGAAGG	A	0.0001186	0.0001027	0.0001264	9733	19777	0.0031	0.0025	0.954	0.186	4.885	0.955154
MDD	chr22:37375416:C:T	ELFN2	damaging_missense	chr22	37375416	C	T	5.074e-05	5.127e-05	5.048e-05	9753	19810	0.001	0.0008	1.073	0.093	12.387	0.955188
MDD	chr10:103447439:G:A	CALHM2	pLoF	chr10	103447439	G	A	0.004091	0.003894	0.004189	9758	19816	0.0005	0.0005	1.008	0.766	1.327	0.95519
MDD	chr18:3452136:TC:T	TGIF1	pLoF	chr18	3452136	TC	T	5.073e-05	5.125e-05	5.048e-05	9756	19810	0.0007	0.0008	0.934	0.086	10.176	0.955328
MDD	chr9:127491215:ATTAAG:A	LRSAM1	pLoF	chr9	127491215	ATTAAG	A	5.169e-05	5.25e-05	5.129e-05	9524	19497	0.0245	0.0166	0.934	0.085	10.219	0.955396
MDD	chr17:74525807:C:A	CD300LB	damaging_missense	chr17	74525807	C	A	0.0003382	0.0003074	0.0003533	9760	19812	0.0003	0.0007	0.973	0.373	2.54	0.955445
MDD	chr18:33734390:T:A	ASXL3	damaging_missense	chr18	33734390	T	A	0.0001692	0.000154	0.0001767	9740	19809	0.0024	0.0009	1.04	0.263	4.109	0.955479
MDD	chr3:16301662:G:A	OXNAD1	damaging_missense	chr3	16301662	G	A	0.004791	0.005182	0.004598	9745	19791	0.0018	0.0018	0.993	0.777	1.269	0.955649
MDD	chr1:54216226:T:C	MRPL37	damaging_missense	chr1	54216226	T	C	5.11e-05	5.171e-05	5.08e-05	9669	19685	0.0096	0.0071	1.072	0.092	12.424	0.955737
MDD	chr22:43424990:G:A	MPPED1	pLoF	chr22	43424990	G	A	5.089e-05	5.147e-05	5.06e-05	9714	19763	0.005	0.0032	0.934	0.085	10.278	0.955774
MDD	chr4:119030863:G:A	SYNPO2	damaging_missense	chr4	119030863	G	A	5.069e-05	5.121e-05	5.044e-05	9763	19826	0	0	0.935	0.086	10.166	0.955936
MDD	chr3:184580865:T:A	EPHB3	damaging_missense	chr3	184580865	T	A	5.081e-05	5.136e-05	5.054e-05	9736	19787	0.0028	0.002	1.071	0.093	12.289	0.955985
MDD	chr17:47307584:C:T	ITGB3	pLoF	chr17	47307584	C	T	6.779e-05	5.14e-05	7.585e-05	9728	19775	0.0036	0.0026	0.939	0.1	8.851	0.956173
MDD	chr9:125355854:A:G	GAPVD1	damaging_missense	chr9	125355854	A	G	5.106e-05	5.162e-05	5.079e-05	9687	19688	0.0078	0.007	1.071	0.093	12.315	0.956173
MDD	chr2:178570125:A:G	TTN	damaging_missense	chr2	178570125	A	G	0.000169	0.0001536	0.0001765	9763	19826	0	0	1.039	0.264	4.097	0.956183
MDD	chr17:4554270:CTG:C	MYBBP1A	pLoF	chr17	4554270	CTG	C	0.000102	0.0001032	0.0001014	9690	19731	0.0075	0.0048	1.05	0.187	5.9	0.956242
MDD	chr19:55911908:G:A	NLRP13	pLoF	chr19	55911908	G	A	5.07e-05	5.121e-05	5.044e-05	9763	19825	0	0.0001	0.935	0.084	10.385	0.956295
MDD	chr11:557991:G:A	LMNTD2	pLoF	chr11	557991	G	A	6.77e-05	5.13e-05	7.578e-05	9747	19795	0.0016	0.0016	0.939	0.1	8.852	0.956304
MDD	chr11:1174966:AG:A	MUC5AC	pLoF	chr11	1174966	AG	A	6.772e-05	5.132e-05	7.579e-05	9743	19792	0.002	0.0017	0.939	0.1	8.852	0.956304
MDD	chr3:138469473:T:C	ESYT3	damaging_missense	chr3	138469473	T	C	0.0002222	0.0002075	0.0002293	9638	19621	0.0128	0.0103	0.967	0.296	3.166	0.956305
MDD	chr11:64860019:C:T	EHD1	damaging_missense	chr11	64860019	C	T	6.794e-05	5.155e-05	7.599e-05	9700	19739	0.0065	0.0044	0.939	0.1	8.855	0.956345
MDD	chr2:207613198:TCA:T	METTL21A	pLoF	chr2	207613198	TCA	T	0.0008449	0.0007682	0.0008827	9763	19826	0	0	0.983	0.535	1.807	0.956484
MDD	chr10:1048918:GCA:G	IDI1	pLoF	chr10	1048918	GCA	G	5.093e-05	5.154e-05	5.063e-05	9702	19753	0.0062	0.0037	0.936	0.086	10.173	0.956487
MDD	chr2:222922716:A:G	ACSL3	damaging_missense	chr2	222922716	A	G	0.001321	0.001542	0.001213	9730	19793	0.0034	0.0017	1.013	0.638	1.608	0.956489
MDD	chr19:38130646:G:A	SIPA1L3	damaging_missense	chr19	38130646	G	A	5.092e-05	5.148e-05	5.064e-05	9712	19746	0.0052	0.004	0.936	0.086	10.21	0.95659
MDD	chr9:132646976:T:TG	DDX31	pLoF	chr9	132646976	T	TG	6.771e-05	5.131e-05	7.578e-05	9745	19793	0.0018	0.0017	0.94	0.1	8.842	0.956607
MDD	chr17:48804924:GCTTTCCAAAGTCGGGCA:G	TTLL6	pLoF	chr17	48804924	GCTTTCCAAAGTCGGGCA	G	0.03867	0.03905	0.03848	9719	19752	0.0045	0.0037	1.002	0.917	1.096	0.956627
MDD	chr20:63561438:G:A	HELZ2	pLoF	chr20	63561438	G	A	0.0001017	0.0001027	0.0001011	9737	19776	0.0027	0.0025	1.049	0.187	5.884	0.956629
MDD	chr1:156282620:T:G	SMG5	damaging_missense	chr1	156282620	T	G	5.106e-05	5.179e-05	5.071e-05	9655	19721	0.0111	0.0053	1.07	0.093	12.319	0.956638
MDD	7:117711778:A:AC	CTTNBP2	pLoF	7	117711778	A	AC	0.0001523	0.0001541	0.0001515	9736	19808	0.0028	0.0009	0.962	0.24	3.861	0.956673
MDD	chr5:168262706:G:A	TENM2	damaging_missense	chr5	168262706	G	A	0.0009803	0.001076	0.0009333	9761	19822	0.0002	0.0002	1.015	0.59	1.747	0.956719
MDD	chr20:25623915:C:T	NANP	damaging_missense	chr20	25623915	C	T	5.17e-05	5.274e-05	5.119e-05	9481	19534	0.0289	0.0147	1.07	0.093	12.353	0.956719
MDD	chr2:38863362:C:A	DHX57	pLoF	chr2	38863362	C	A	5.086e-05	5.138e-05	5.06e-05	9731	19763	0.0033	0.0032	0.936	0.086	10.19	0.95673
MDD	chr2:38296050:TAG:T	ATL2	pLoF	chr2	38296050	TAG	T	5.085e-05	5.142e-05	5.057e-05	9724	19775	0.004	0.0026	1.07	0.092	12.422	0.956833
MDD	chr19:4446156:AC:A	UBXN6	pLoF	chr19	4446156	AC	A	0.0001864	0.0002054	0.000177	9735	19779	0.0029	0.0024	1.035	0.298	3.598	0.956936
MDD	chr2:74880558:C:T	HK2	damaging_missense	chr2	74880558	C	T	0.0001869	0.0001548	0.0002028	9693	19728	0.0072	0.0049	0.964	0.256	3.626	0.956971
MDD	chr11:65853333:T:TA	SNX32	pLoF	chr11	65853333	T	TA	0.001224	0.001118	0.001277	9393	19192	0.0379	0.032	0.986	0.589	1.652	0.957065
MDD	chr8:19319664:G:A	SH2D4A	pLoF	chr8	19319664	G	A	0.0002368	0.000205	0.0002524	9755	19811	0.0008	0.0008	1.033	0.319	3.345	0.95723
MDD	chr9:128797193:GAACCGGAGTGGGGTCACAAATGTGAGTGCC:G	TBC1D13	pLoF	chr9	128797193	GAACCGGAGTGGGGTCACAAATGTGAGTGCC	G	0.0001205	0.0001047	0.0001282	9550	19502	0.0218	0.0163	1.047	0.198	5.529	0.95729
MDD	chr16:78115011:G:A	WWOX	damaging_missense	chr16	78115011	G	A	0.0001353	0.0001538	0.0001262	9753	19808	0.001	0.0009	1.04	0.244	4.43	0.957359
MDD	chr9:34625790:TG:T	ARID3C	pLoF	chr9	34625790	TG	T	0.0004447	0.0004686	0.000433	9603	19629	0.0164	0.0099	0.978	0.434	2.204	0.957421
MDD	chr21:42225728:G:GCCGCAGT	ABCG1	pLoF	chr21	42225728	G	GCCGCAGT	5.134e-05	5.21e-05	5.097e-05	9597	19621	0.017	0.0103	1.069	0.093	12.34	0.957449
MDD	chr15:69047482:G:A	NOX5	damaging_missense	chr15	69047482	G	A	0.0005648	0.0005721	0.0005612	9613	19601	0.0154	0.0114	1.02	0.49	2.125	0.957472
MDD	chr1:75792299:C:T	RABGGTB	damaging_missense	chr1	75792299	C	T	0.0006504	0.0006244	0.0006632	9609	19602	0.0158	0.0113	0.981	0.493	1.954	0.957492
MDD	chr22:25704172:C:T	GRK3	pLoF	chr22	25704172	C	T	0.0006287	0.0005664	0.0006594	9710	19714	0.0054	0.0056	0.981	0.483	1.994	0.957522
MDD	chr4:47603623:A:T	CORIN	damaging_missense	chr4	47603623	A	T	0.0004226	0.0003586	0.0004541	9760	19819	0.0003	0.0004	0.977	0.408	2.34	0.957643
MDD	chr1:62273678:G:A	KANK4	pLoF	chr1	62273678	G	A	0.0001183	0.0001024	0.0001261	9762	19819	0.0001	0.0004	1.046	0.198	5.535	0.957697
MDD	chr2:178799824:C:A	TTN	pLoF	chr2	178799824	C	A	0.000862	0.0009222	0.0008324	9759	19822	0.0004	0.0002	0.984	0.552	1.756	0.957731
MDD	chr17:18308393:C:T	TOP3A	damaging_missense	chr17	18308393	C	T	5.1e-05	5.167e-05	5.067e-05	9677	19737	0.0088	0.0045	0.937	0.085	10.278	0.957735
MDD	chr22:43932948:C:A	PNPLA3	damaging_missense	chr22	43932948	C	A	0.0002034	0.000206	0.0002022	9709	19783	0.0055	0.0022	0.968	0.289	3.244	0.957739
MDD	chr1:151055716:C:A	CDC42SE1	damaging_missense	chr1	151055716	C	A	5.156e-05	5.219e-05	5.125e-05	9580	19512	0.0187	0.0158	1.068	0.093	12.322	0.957855
MDD	chr11:95129349:C:T	ENDOD1	pLoF	chr11	95129349	C	T	0.0001183	0.0001025	0.0001261	9759	19824	0.0004	0.0001	1.046	0.198	5.532	0.957902
MDD	chr9:132888319:G:T	SPACA9	damaging_missense	chr9	132888319	G	T	5.081e-05	5.133e-05	5.055e-05	9740	19781	0.0024	0.0023	1.068	0.092	12.395	0.957914
MDD	chr10:26292926:T:C	GAD2	damaging_missense	chr10	26292926	T	C	0.0004154	0.0003685	0.0004384	9498	19388	0.0271	0.0221	0.977	0.404	2.363	0.958
MDD	chr4:102267625:C:CA	SLC39A8	pLoF	chr4	102267625	C	CA	0.0004733	0.0005124	0.0004541	9758	19819	0.0005	0.0004	1.021	0.467	2.234	0.95824
MDD	chr4:112547284:C:G	ZGRF1	pLoF	chr4	112547284	C	G	0.0003946	0.0004178	0.0003832	9574	19572	0.0194	0.0128	1.024	0.428	2.446	0.958262
MDD	chr4:158127505:C:T	FAM198B	damaging_missense	chr4	158127505	C	T	5.072e-05	5.125e-05	5.045e-05	9757	19820	0.0006	0.0003	0.938	0.086	10.211	0.958264
MDD	chr15:45097333:AG:A	DUOX2	pLoF	chr15	45097333	AG	A	5.083e-05	5.14e-05	5.055e-05	9727	19781	0.0037	0.0023	0.938	0.086	10.277	0.958452
MDD	chr5:149026903:A:C	SH3TC2	pLoF	chr5	149026903	A	C	5.073e-05	5.126e-05	5.047e-05	9755	19815	0.0008	0.0006	0.939	0.086	10.227	0.958556
MDD	chr2:233955196:G:GA	TRPM8	pLoF	chr2	233955196	G	GA	0.0002547	0.0002574	0.0002534	9713	19735	0.0051	0.0046	1.029	0.345	3.069	0.958598
MDD	chr9:131523025:C:A	POMT1	pLoF	chr9	131523025	C	A	0.0001195	0.0001037	0.0001273	9647	19640	0.0119	0.0094	1.045	0.198	5.528	0.958688
MDD	chr1:158943827:AG:A	PYHIN1	pLoF	chr1	158943827	AG	A	0.0002537	0.0002563	0.0002524	9754	19808	0.0009	0.0009	0.972	0.331	2.857	0.958863
MDD	chr9:113461846:C:T	RGS3	pLoF	chr9	113461846	C	T	5.131e-05	5.18e-05	5.106e-05	9652	19583	0.0114	0.0123	1.066	0.093	12.224	0.958884
MDD	chr11:44926725:G:A	TSPAN18	damaging_missense	chr11	44926725	G	A	0.00012	0.0001043	0.0001277	9587	19570	0.018	0.0129	0.958	0.186	4.921	0.958905
MDD	chr11:5603340:C:T	TRIM6	pLoF	chr11	5603340	C	T	0.0001694	0.0001541	0.000177	9736	19776	0.0028	0.0025	0.965	0.249	3.736	0.958934
MDD	chr16:19304131:G:C	CLEC19A	damaging_missense	chr16	19304131	G	C	0.00012	0.000104	0.0001278	9611	19561	0.0156	0.0134	0.958	0.187	4.92	0.959011
MDD	chr4:75873170:T:C	PPEF2	damaging_missense	chr4	75873170	T	C	5.087e-05	5.143e-05	5.06e-05	9722	19763	0.0042	0.0032	0.939	0.086	10.305	0.959048
MDD	chr8:109406428:CACAA:C	PKHD1L1	pLoF	chr8	109406428	CACAA	C	5.073e-05	5.126e-05	5.046e-05	9755	19816	0.0008	0.0005	1.067	0.089	12.815	0.959124
MDD	chr8:109406434:A:ATG	PKHD1L1	pLoF	chr8	109406434	A	ATG	5.072e-05	5.125e-05	5.045e-05	9756	19820	0.0007	0.0003	1.067	0.089	12.815	0.959124
MDD	chr13:46078821:CT:C	CPB2	pLoF	chr13	46078821	CT	C	0.000441	0.0004635	0.0004299	9709	19772	0.0055	0.0027	1.022	0.451	2.316	0.959139
MDD	chr11:64224099:C:T	TRPT1	pLoF	chr11	64224099	C	T	5.099e-05	5.156e-05	5.07e-05	9697	19723	0.0068	0.0052	1.066	0.092	12.32	0.959231
MDD	7:15626871:T:C	MEOX2	damaging_missense	7	15626871	T	C	0.0005919	0.0006152	0.0005804	9753	19814	0.001	0.0006	0.982	0.495	1.948	0.959265
MDD	chr1:161506532:A:G	FCGR2A	damaging_missense	chr1	161506532	A	G	5.073e-05	5.126e-05	5.047e-05	9754	19814	0.0009	0.0006	0.94	0.086	10.24	0.959352
MDD	chr1:10400552:G:C	PGD	damaging_missense	chr1	10400552	G	C	5.12e-05	5.178e-05	5.091e-05	9656	19642	0.011	0.0093	1.066	0.092	12.287	0.959399
MDD	chr12:18594540:CAGTT:C	PIK3C2G	pLoF	chr12	18594540	CAGTT	C	0.0002029	0.000205	0.0002019	9757	19814	0.0006	0.0006	1.032	0.306	3.485	0.959507
MDD	chr1:31689049:C:A	COL16A1	pLoF	chr1	31689049	C	A	0.01471	0.01352	0.0153	9729	19769	0.0035	0.0029	1.004	0.865	1.164	0.959583
MDD	chr6:31865019:C:T	SLC44A4	damaging_missense	chr6	31865019	C	T	0.0006253	0.0005635	0.0006558	9761	19823	0.0002	0.0002	0.982	0.483	1.994	0.959633
MDD	chr6:52403986:G:T	PAQR8	damaging_missense	chr6	52403986	G	T	6.759e-05	5.121e-05	7.566e-05	9763	19825	0	0.0001	0.944	0.1	8.885	0.95964
MDD	chr1:41020225:C:T	SLFNL1	pLoF	chr1	41020225	C	T	0.0001193	0.0001034	0.0001271	9668	19672	0.0097	0.0078	0.959	0.187	4.911	0.959701
MDD	chr3:49804892:G:T	INKA1	pLoF	chr3	49804892	G	T	0.0007268	0.0006148	0.0007819	9759	19823	0.0004	0.0002	0.983	0.51	1.896	0.959721
MDD	chr20:23443977:G:A	CSTL1	pLoF	chr20	23443977	G	A	0.0001729	0.000158	0.0001803	9496	19415	0.0274	0.0207	1.036	0.262	4.102	0.959728
MDD	chr17:78505418:C:G	DNAH17	damaging_missense	chr17	78505418	C	G	0.0001223	0.0001064	0.0001301	9398	19216	0.0374	0.0308	0.959	0.187	4.916	0.959873
MDD	chr9:41923953:TC:T	CNTNAP3B	pLoF	chr9	41923953	TC	T	0.000643	0.0005641	0.0006819	9750	19799	0.0013	0.0014	0.982	0.485	1.989	0.959877
MDD	chr11:118237180:GT:G	MPZL3	pLoF	chr11	118237180	GT	G	5.07e-05	5.122e-05	5.044e-05	9762	19825	0.0001	0.0001	1.065	0.093	12.206	0.959878
MDD	chr19:7747336:G:A	CD209	pLoF	chr19	7747336	G	A	0.0005922	0.0005128	0.0006313	9751	19799	0.0012	0.0014	0.981	0.47	2.049	0.960038
MDD	chr1:161624598:AC:A	FCGR3B	pLoF	chr1	161624598	AC	A	0.0004628	0.0004161	0.0004857	9612	19560	0.0155	0.0134	1.02	0.468	2.224	0.960058
MDD	7:130122102:G:A	KLHDC10	damaging_missense	7	130122102	G	A	5.079e-05	5.136e-05	5.051e-05	9735	19800	0.0029	0.0013	1.064	0.092	12.289	0.960114
MDD	chr11:6508976:TA:T	DNHD1	pLoF	chr11	6508976	TA	T	5.071e-05	5.122e-05	5.045e-05	9761	19821	0.0002	0.0003	1.064	0.093	12.235	0.960121
MDD	chr10:131981944:G:GC	BNIP3	pLoF	chr10	131981944	G	GC	0.0001199	0.0001046	0.0001274	9564	19619	0.0204	0.0104	0.959	0.187	4.926	0.960208
MDD	chr4:186600197:C:T	FAT1	damaging_missense	chr4	186600197	C	T	0.0001859	0.0001537	0.0002018	9761	19822	0.0002	0.0002	0.967	0.257	3.638	0.960285
MDD	chr2:178549680:G:T	TTN	damaging_missense	chr2	178549680	G	T	5.069e-05	5.121e-05	5.044e-05	9763	19826	0	0	0.941	0.085	10.387	0.960294
MDD	chr2:232136546:C:A	DIS3L2	damaging_missense	chr2	232136546	C	A	0.00339	0.003548	0.003312	9723	19776	0.0041	0.0025	1.007	0.75	1.353	0.960419
MDD	chr8:104348722:C:A	DCSTAMP	pLoF	chr8	104348722	C	A	5.07e-05	5.122e-05	5.044e-05	9762	19826	0.0001	0	1.064	0.092	12.297	0.960459
MDD	chr5:155014785:T:C	KIF4B	damaging_missense	chr5	155014785	T	C	0.0003718	0.0004097	0.0003531	9763	19826	0	0	0.978	0.408	2.344	0.960469
MDD	chr15:68645197:G:A	CORO2B	damaging_missense	chr15	68645197	G	A	0.0001194	0.0001037	0.0001271	9647	19665	0.0119	0.0081	0.96	0.186	4.938	0.960565
MDD	chr1:148124951:G:A	NBPF11	pLoF	chr1	148124951	G	A	0.0001194	0.0001035	0.0001272	9660	19660	0.0106	0.0084	0.959	0.185	4.982	0.960588
MDD	chr5:128966197:GAAACT:G	SLC27A6	pLoF	chr5	128966197	GAAACT	G	0.007537	0.007171	0.007717	9761	19826	0.0002	0	1.005	0.82	1.232	0.960627
MDD	chr14:24131609:C:T	FITM1	pLoF	chr14	24131609	C	T	0.0007441	0.0007692	0.0007318	9751	19813	0.0012	0.0007	0.984	0.524	1.848	0.960714
MDD	chr3:51971622:G:A	ABHD14B	pLoF	chr3	51971622	G	A	0.007666	0.00735	0.007821	9524	19499	0.0245	0.0165	1.005	0.819	1.233	0.960774
MDD	chr19:19042781:G:T	ARMC6	pLoF	chr19	19042781	G	T	0.001257	0.001185	0.001292	9704	19742	0.006	0.0042	0.988	0.601	1.623	0.960814
MDD	chr9:98128169:C:G	CORO2A	pLoF	chr9	98128169	C	G	0.001701	0.001936	0.001586	9555	19541	0.0213	0.0144	1.01	0.672	1.52	0.960845
MDD	chr12:103951562:TTTTC:T	C12orf73	pLoF	chr12	103951562	TTTTC	T	0.0001016	0.0001027	0.000101	9741	19798	0.0023	0.0014	0.958	0.176	5.222	0.960882
MDD	chr19:53350988:G:T	ZNF845	pLoF	chr19	53350988	G	T	0.000169	0.0002049	0.0001513	9763	19826	0	0	1.032	0.288	3.705	0.960944
MDD	chr2:58159793:G:GTAAT	FANCL	pLoF	chr2	58159793	G	GTAAT	0.001149	0.001075	0.001185	9763	19826	0	0	1.013	0.606	1.692	0.960998
MDD	chr16:46672342:C:A	VPS35	pLoF	chr16	46672342	C	A	0.002147	0.001947	0.002245	9760	19821	0.0003	0.0003	0.99	0.674	1.455	0.961024
MDD	chr20:5955109:TAGAA:T	MCM8	pLoF	chr20	5955109	TAGAA	T	0.0001016	0.0001027	0.0001011	9736	19791	0.0028	0.0018	1.044	0.186	5.845	0.961058
MDD	chr15:41893284:G:A	SPTBN5	pLoF	chr15	41893284	G	A	5.12e-05	5.18e-05	5.09e-05	9652	19647	0.0114	0.009	0.942	0.085	10.444	0.961113
MDD	chr20:25077762:T:C	VSX1	damaging_missense	chr20	25077762	T	C	0.0007451	0.0007187	0.000758	9740	19788	0.0024	0.0019	1.016	0.534	1.933	0.961152
MDD	chr3:169861813:GC:G	LRRC31	pLoF	chr3	169861813	GC	G	0.01103	0.01149	0.0108	9615	19633	0.0152	0.0097	1.004	0.851	1.184	0.961162
MDD	chr6:42178371:T:G	GUCA1A	damaging_missense	chr6	42178371	T	G	0.000153	0.0001546	0.0001522	9703	19709	0.0061	0.0059	0.966	0.24	3.894	0.961225
MDD	chr12:123163128:CT:C	MPHOSPH9	pLoF	chr12	123163128	CT	C	0.0005766	0.000514	0.0006074	9727	19757	0.0037	0.0035	0.982	0.468	2.061	0.961268
MDD	chr18:45839035:GGC:G	SIGLEC15	pLoF	chr18	45839035	GGC	G	0.0001695	0.0001544	0.000177	9718	19772	0.0046	0.0027	1.035	0.261	4.095	0.961298
MDD	chr18:45839038:T:TTC	SIGLEC15	pLoF	chr18	45839038	T	TTC	0.000169	0.0001537	0.0001766	9759	19821	0.0004	0.0003	1.035	0.261	4.095	0.961298
MDD	chr14:58465983:TTC:T	KIAA0586	pLoF	chr14	58465983	TTC	T	0.0001691	0.0002049	0.0001514	9761	19816	0.0002	0.0005	1.032	0.288	3.698	0.961315
MDD	chr3:38756801:A:G	SCN10A	damaging_missense	chr3	38756801	A	G	0.0002367	0.000205	0.0002523	9756	19818	0.0007	0.0004	1.029	0.318	3.333	0.961369
MDD	chr17:3630222:AACACG:A	SHPK	pLoF	chr17	3630222	AACACG	A	5.142e-05	5.223e-05	5.103e-05	9573	19598	0.0195	0.0115	1.062	0.093	12.14	0.961564
MDD	chr19:51416811:GGA:G	SIGLEC10	pLoF	chr19	51416811	GGA	G	0.0001695	0.0001541	0.0001771	9731	19768	0.0033	0.0029	0.967	0.249	3.757	0.961589
MDD	chr19:39308415:A:T	LRFN1	damaging_missense	chr19	39308415	A	T	5.071e-05	5.122e-05	5.045e-05	9761	19820	0.0002	0.0003	1.062	0.091	12.364	0.961629
MDD	chr6:99488256:C:A	USP45	pLoF	chr6	99488256	C	A	0.001235	0.001231	0.001237	9752	19799	0.0011	0.0014	1.012	0.617	1.66	0.96168
MDD	chr2:214945079:G:A	ABCA12	damaging_missense	chr2	214945079	G	A	0.0001017	0.0001028	0.0001012	9726	19771	0.0038	0.0028	0.959	0.174	5.275	0.96169
MDD	chr14:93956765:C:T	ASB2	pLoF	chr14	93956765	C	T	0.0001537	0.0001555	0.0001528	9649	19628	0.0117	0.01	1.035	0.252	4.261	0.961714
MDD	chr2:176124068:G:A	HOXD9	damaging_missense	chr2	176124068	G	A	0.0007778	0.0007176	0.0008075	9755	19815	0.0008	0.0006	1.016	0.537	1.92	0.961876
MDD	chr15:60436214:TG:T	ICE2	pLoF	chr15	60436214	TG	T	6.775e-05	5.141e-05	7.578e-05	9726	19794	0.0038	0.0016	0.947	0.1	8.937	0.961996
MDD	chr22:40406111:C:T	SGSM3	damaging_missense	chr22	40406111	C	T	5.106e-05	5.17e-05	5.075e-05	9672	19703	0.0093	0.0062	1.061	0.092	12.224	0.962039
MDD	chr12:49522791:G:C	SPATS2	damaging_missense	chr12	49522791	G	C	5.16e-05	5.229e-05	5.127e-05	9562	19505	0.0206	0.0162	1.061	0.093	12.121	0.962049
MDD	chr22:26541062:T:C	TPST2	damaging_missense	chr22	26541062	T	C	0.0001014	0.0001024	0.0001009	9761	19821	0.0002	0.0003	1.043	0.186	5.834	0.962068
MDD	chr12:52490946:T:A	KRT6A	damaging_missense	chr12	52490946	T	A	0.0001184	0.0001025	0.0001262	9757	19811	0.0006	0.0008	1.041	0.197	5.51	0.962091
MDD	chr5:96783163:G:A	ERAP1	pLoF	chr5	96783163	G	A	0.0007104	0.0006664	0.0007321	9754	19807	0.0009	0.001	1.016	0.523	1.976	0.962127
MDD	chr13:103058345:C:T	SLC10A2	damaging_missense	chr13	103058345	C	T	0.0001548	0.0001569	0.0001538	9558	19508	0.021	0.016	1.035	0.253	4.225	0.962226
MDD	chr15:50490435:G:A	USP8	damaging_missense	chr15	50490435	G	A	5.07e-05	5.121e-05	5.045e-05	9763	19823	0	0.0002	1.061	0.091	12.304	0.962231
MDD	chr6:32179893:C:T	RNF5	damaging_missense	chr6	32179893	C	T	0.001436	0.00128	0.001513	9762	19826	0.0001	0	1.011	0.631	1.622	0.962256
MDD	chr17:5167968:C:T	USP6	pLoF	chr17	5167968	C	T	0.0001877	0.0002074	0.000178	9645	19663	0.0121	0.0082	0.971	0.283	3.33	0.96226
MDD	chr14:74407887:A:T	SYNDIG1L	damaging_missense	chr14	74407887	A	T	5.096e-05	5.153e-05	5.068e-05	9703	19732	0.0061	0.0047	0.944	0.086	10.318	0.96226
MDD	chr6:47714504:T:C	ADGRF4	damaging_missense	chr6	47714504	T	C	0.0111	0.01086	0.01122	9763	19825	0	0.0001	0.996	0.843	1.176	0.962302
MDD	chr3:19884458:G:T	EFHB	pLoF	chr3	19884458	G	T	0.001201	0.001179	0.001211	9755	19812	0.0008	0.0007	0.988	0.598	1.632	0.962305
MDD	7:128092020:C:T	SND1	pLoF	7	128092020	C	T	5.087e-05	5.143e-05	5.059e-05	9722	19767	0.0042	0.003	1.06	0.093	12.129	0.962338
MDD	chr14:70048791:C:T	SLC8A3	damaging_missense	chr14	70048791	C	T	0.0004394	0.0005121	0.0004035	9763	19825	0	0.0001	1.019	0.459	2.264	0.962402
MDD	chr3:172755541:C:A	ECT2	pLoF	chr3	172755541	C	A	5.088e-05	5.148e-05	5.059e-05	9713	19766	0.0051	0.003	1.06	0.093	12.127	0.962622
MDD	chr2:227918786:C:A	DAW1	damaging_missense	chr2	227918786	C	A	0.0003901	0.0003606	0.0004046	9706	19771	0.0058	0.0028	1.022	0.415	2.516	0.962689
MDD	chr2:55680911:C:T	PNPT1	damaging_missense	chr2	55680911	C	T	0.0001183	0.0001025	0.0001261	9759	19821	0.0004	0.0003	0.962	0.186	4.983	0.962794
MDD	chr3:55470502:C:T	WNT5A	damaging_missense	chr3	55470502	C	T	0.0001354	0.0001538	0.0001263	9752	19798	0.0011	0.0014	0.966	0.23	4.068	0.962819
MDD	chr17:31343081:G:A	NF1	damaging_missense	chr17	31343081	G	A	5.079e-05	5.132e-05	5.053e-05	9743	19789	0.002	0.0019	1.06	0.093	12.117	0.96286
MDD	chr22:23862135:GC:G	SLC2A11	pLoF	chr22	23862135	GC	G	8.496e-05	5.162e-05	0.0001013	9687	19739	0.0078	0.0044	0.95	0.108	8.379	0.962912
MDD	chr4:154236263:C:G	AC079298.1	damaging_missense	chr4	154236263	C	G	5.069e-05	5.121e-05	5.044e-05	9763	19826	0	0	1.059	0.092	12.15	0.963097
MDD	chr12:121038773:C:T	OASL	pLoF	chr12	121038773	C	T	0.0003431	0.0003122	0.0003582	9609	19540	0.0158	0.0144	1.023	0.389	2.694	0.963135
MDD	chr17:75693461:C:T	SAP30BP	pLoF	chr17	75693461	C	T	0.0002386	0.0002588	0.0002287	9661	19677	0.0104	0.0075	0.974	0.325	2.922	0.963164
MDD	chr2:219514400:GCTCA:G	ASIC4	pLoF	chr2	219514400	GCTCA	G	0.003053	0.003038	0.00306	9710	19774	0.0054	0.0026	1.007	0.735	1.38	0.963182
MDD	chr1:150804058:C:A	CTSK	damaging_missense	chr1	150804058	C	A	0.0003723	0.0003591	0.0003788	9746	19799	0.0017	0.0014	0.979	0.397	2.414	0.96328
MDD	chr14:24097112:C:T	PCK2	pLoF	chr14	24097112	C	T	5.212e-05	5.297e-05	5.17e-05	9440	19342	0.0331	0.0244	0.945	0.085	10.457	0.963291
MDD	chr6:33640521:G:A	ITPR3	damaging_missense	chr6	33640521	G	A	0.001456	0.001509	0.00143	9612	19581	0.0155	0.0124	1.011	0.641	1.593	0.963292
MDD	chr20:20288690:C:T	CFAP61	pLoF	chr20	20288690	C	T	0.0001529	0.0001547	0.0001521	9698	19727	0.0067	0.005	1.034	0.253	4.229	0.963294
MDD	chr6:28366121:T:C	ZKSCAN3	damaging_missense	chr6	28366121	T	C	0.000169	0.0001537	0.0001766	9758	19820	0.0005	0.0003	1.033	0.262	4.075	0.963342
MDD	chr6:109002295:A:G	SESN1	damaging_missense	chr6	109002295	A	G	8.498e-05	0.0001031	7.606e-05	9695	19722	0.007	0.0052	1.043	0.171	6.347	0.963386
MDD	chr1:41020459:G:A	SLFNL1	pLoF	chr1	41020459	G	A	6.767e-05	5.129e-05	7.573e-05	9749	19806	0.0014	0.001	1.057	0.1	11.136	0.963436
MDD	chr5:88202978:T:A	TMEM161B	pLoF	chr5	88202978	T	A	5.074e-05	5.126e-05	5.049e-05	9754	19806	0.0009	0.001	0.946	0.086	10.352	0.963472
MDD	chr11:55665338:TA:T	OR4C6	pLoF	chr11	55665338	TA	T	0.0001521	0.0001537	0.0001513	9762	19825	0.0001	0.0001	0.968	0.241	3.891	0.963503
MDD	chr19:12350696:G:A	ZNF442	pLoF	chr19	12350696	G	A	0.0008792	0.0007686	0.0009336	9758	19816	0.0005	0.0005	0.986	0.539	1.805	0.963571
MDD	7:27163620:G:A	AC004080.3	pLoF	7	27163620	G	A	0.001017	0.001133	0.0009606	9707	19779	0.0057	0.0024	1.012	0.595	1.723	0.963579
MDD	chr12:9168938:G:A	PZP	pLoF	chr12	9168938	G	A	0.0004239	0.0004629	0.0004048	9722	19765	0.0042	0.0031	0.981	0.431	2.232	0.963636
MDD	chr14:23417295:C:A	MYH7	damaging_missense	chr14	23417295	C	A	0.0001693	0.000154	0.0001768	9743	19791	0.002	0.0018	0.969	0.249	3.775	0.963754
MDD	chr6:27147234:C:T	HIST1H2AH	damaging_missense	chr6	27147234	C	T	0.0001018	0.0001028	0.0001013	9724	19748	0.004	0.0039	0.961	0.173	5.336	0.964038
MDD	chr10:12107990:C:T	DHTKD1	damaging_missense	chr10	12107990	C	T	0.0001535	0.0001557	0.0001524	9637	19683	0.0129	0.0072	1.033	0.253	4.208	0.964083
MDD	chr2:70921137:GC:G	VAX2	pLoF	chr2	70921137	GC	G	5.124e-05	5.181e-05	5.096e-05	9650	19623	0.0116	0.0102	1.057	0.092	12.098	0.96415
MDD	chr6:125300649:C:T	HDDC2	damaging_missense	chr6	125300649	C	T	0.0001193	0.0001034	0.0001271	9672	19664	0.0093	0.0082	1.039	0.196	5.505	0.964228
MDD	chr1:26343255:C:A	CRYBG2	damaging_missense	chr1	26343255	C	A	0.001574	0.001402	0.001658	9630	19601	0.0136	0.0114	0.99	0.628	1.559	0.964251
MDD	chr22:32081879:C:G	SLC5A1	damaging_missense	chr22	32081879	C	G	5.253e-05	5.332e-05	5.215e-05	9378	19176	0.0394	0.0328	1.057	0.092	12.118	0.964348
MDD	chr17:21703723:C:T	KCNJ18	damaging_missense	chr17	21703723	C	T	0.0005939	0.000514	0.0006332	9727	19740	0.0037	0.0043	1.017	0.483	2.14	0.964394
MDD	chr3:112202306:C:A	SLC9C1	pLoF	chr3	112202306	C	A	0.0001185	0.0001026	0.0001263	9749	19799	0.0014	0.0014	1.039	0.197	5.483	0.964416
MDD	7:100456820:G:A	C7orf61	pLoF	7	100456820	G	A	0.005343	0.00502	0.005501	9760	19814	0.0003	0.0006	0.995	0.782	1.265	0.964485
MDD	chr4:17843419:A:AAGTT	NCAPG	pLoF	chr4	17843419	A	AAGTT	0.0001199	0.0001042	0.0001276	9596	19591	0.0171	0.0118	0.963	0.187	4.964	0.964498
MDD	chr17:41041188:GC:G	KRTAP1-1	pLoF	chr17	41041188	GC	G	0.000338	0.0003073	0.0003531	9763	19823	0	0.0002	0.978	0.374	2.557	0.964586
MDD	chr16:67192333:G:A	E2F4	damaging_missense	chr16	67192333	G	A	0.000238	0.0002065	0.0002534	9685	19729	0.008	0.0049	1.025	0.339	3.098	0.964647
MDD	chr22:30017964:T:C	MTMR3	damaging_missense	chr22	30017964	T	C	5.111e-05	5.17e-05	5.082e-05	9672	19678	0.0093	0.0075	1.056	0.092	12.143	0.964883
MDD	chr14:23276513:G:A	HOMEZ	pLoF	chr14	23276513	G	A	5.07e-05	5.122e-05	5.044e-05	9761	19824	0.0002	0.0001	1.056	0.092	12.087	0.964999
MDD	chr6:39008899:C:G	DNAH8	damaging_missense	chr6	39008899	C	G	0.0001523	0.0001539	0.0001515	9749	19802	0.0014	0.0012	0.969	0.241	3.893	0.965094
MDD	chr11:93699941:GAA:G	CEP295	pLoF	chr11	93699941	GAA	G	0.0002366	0.0002049	0.0002522	9763	19826	0	0	0.974	0.305	3.115	0.965186
MDD	chr17:42693444:CCT:C	CNTNAP1	pLoF	chr17	42693444	CCT	C	5.1e-05	5.157e-05	5.071e-05	9695	19719	0.007	0.0054	1.056	0.092	12.181	0.965261
MDD	chr14:39350153:AT:A	MIA2	pLoF	chr14	39350153	AT	A	6.77e-05	5.13e-05	7.578e-05	9747	19794	0.0016	0.0016	0.951	0.101	8.995	0.965329
MDD	chr15:100155185:G:T	ADAMTS17	damaging_missense	chr15	100155185	G	T	0.005016	0.005164	0.004943	9683	19725	0.0082	0.0051	1.005	0.788	1.283	0.965377
MDD	chr21:46136914:C:A	FTCD	pLoF	chr21	46136914	C	A	0.0001699	0.0001547	0.0001774	9699	19725	0.0066	0.0051	0.97	0.25	3.76	0.965397
MDD	chr5:72460692:C:A	ZNF366	damaging_missense	chr5	72460692	C	A	0.006288	0.006404	0.00623	9760	19822	0.0003	0.0002	0.995	0.801	1.236	0.965576
MDD	chr10:116849648:CG:C	ENO4	pLoF	chr10	116849648	CG	C	0.0001187	0.000103	0.0001265	9713	19768	0.0051	0.0029	0.965	0.187	4.973	0.965597
MDD	chr2:106424136:AGGGCT:A	RGPD3	pLoF	chr2	106424136	AGGGCT	A	0.06061	0.06356	0.05915	9762	19823	0.0001	0.0002	0.998	0.929	1.073	0.965619
MDD	chr1:114674831:C:T	AMPD1	damaging_missense	chr1	114674831	C	T	5.076e-05	5.129e-05	5.05e-05	9748	19801	0.0015	0.0013	1.055	0.091	12.267	0.965666
MDD	chr6:33085890:G:T	HLA-DPB1	pLoF	chr6	33085890	G	T	5.074e-05	5.126e-05	5.049e-05	9754	19807	0.0009	0.001	1.055	0.092	12.067	0.96569
MDD	7:103611757:T:C	RELN	damaging_missense	7	103611757	T	C	0.0001859	0.0001537	0.0002018	9761	19825	0.0002	0.0001	0.971	0.258	3.66	0.965735
MDD	chr15:42152744:CAG:C	PLA2G4F	pLoF	chr15	42152744	CAG	C	0.002023	0.002079	0.001995	9381	19296	0.0391	0.0267	1.009	0.685	1.486	0.965814
MDD	chr20:18181837:C:G	KAT14	damaging_missense	chr20	18181837	C	G	0.044	0.04459	0.04371	9588	19595	0.0179	0.0116	0.998	0.917	1.087	0.965822
MDD	chr19:14599782:C:T	CLEC17A	pLoF	chr19	14599782	C	T	5.096e-05	5.157e-05	5.067e-05	9696	19737	0.0069	0.0045	1.055	0.092	12.046	0.965878
MDD	chr10:87094516:A:T	GLUD1	damaging_missense	chr10	87094516	A	T	0.0003889	0.0003588	0.0004037	9755	19818	0.0008	0.0004	0.981	0.401	2.396	0.966003
MDD	chr18:69011018:C:T	CCDC102B	pLoF	chr18	69011018	C	T	0.0005577	0.0005634	0.0005549	9763	19824	0	0.0001	1.016	0.487	2.12	0.966171
MDD	chr16:56502382:G:A	BBS2	pLoF	chr16	56502382	G	A	0.0001861	0.0001539	0.000202	9749	19805	0.0014	0.0011	0.972	0.258	3.66	0.966195
MDD	chr11:62789998:G:A	TMEM179B	pLoF	chr11	62789998	G	A	0.0003749	0.0003618	0.0003813	9673	19668	0.0092	0.008	1.02	0.411	2.529	0.966326
MDD	chr20:33408787:G:A	SNTA1	pLoF	chr20	33408787	G	A	5.106e-05	5.169e-05	5.076e-05	9673	19702	0.0092	0.0063	1.054	0.092	12.11	0.966332
MDD	chr20:38748506:G:C	ACTR5	damaging_missense	chr20	38748506	G	C	0.0001862	0.0001539	0.0002021	9748	19797	0.0015	0.0015	0.972	0.258	3.665	0.966337
MDD	chr19:45814807:G:A	RSPH6A	pLoF	chr19	45814807	G	A	6.762e-05	5.126e-05	7.568e-05	9754	19821	0.0009	0.0003	0.953	0.101	9.015	0.966478
MDD	chr5:43505982:CAT:C	C5orf34	pLoF	chr5	43505982	CAT	C	5.069e-05	5.121e-05	5.044e-05	9763	19826	0	0	1.054	0.092	12.028	0.966488
MDD	chr17:58273466:GGGGTTGGGTTCCAT:G	MPO	pLoF	chr17	58273466	GGGGTTGGGTTCCAT	G	0.0002203	0.0002056	0.0002275	9729	19777	0.0035	0.0025	0.975	0.299	3.184	0.966542
MDD	chr2:195907009:C:T	DNAH7	damaging_missense	chr2	195907009	C	T	5.082e-05	5.135e-05	5.056e-05	9737	19779	0.0027	0.0024	1.054	0.092	12.08	0.966583
MDD	chr17:8828831:GC:G	PIK3R6	pLoF	chr17	8828831	GC	G	5.087e-05	5.143e-05	5.06e-05	9722	19763	0.0042	0.0032	1.054	0.09	12.411	0.966634
MDD	chr2:208239862:C:T	IDH1	pLoF	chr2	208239862	C	T	5.118e-05	5.177e-05	5.089e-05	9659	19650	0.0106	0.0089	1.053	0.092	12.019	0.966648
MDD	chr12:122792022:GA:G	CCDC62	pLoF	chr12	122792022	GA	G	6.851e-05	5.225e-05	7.644e-05	9570	19622	0.0198	0.0103	0.953	0.101	9.017	0.966699
MDD	chr1:27879739:T:C	THEMIS2	damaging_missense	chr1	27879739	T	C	0.007995	0.007856	0.008063	9738	19782	0.0026	0.0022	0.996	0.82	1.21	0.966699
MDD	chr3:51638314:G:A	RAD54L2	damaging_missense	chr3	51638314	G	A	0.004563	0.004423	0.004631	9608	19650	0.0159	0.0089	1.006	0.774	1.306	0.966954
MDD	chr11:118535613:CAGTGTGGA:C	TMEM25	pLoF	chr11	118535613	CAGTGTGGA	C	0.08449	0.08602	0.08375	9382	19314	0.039	0.0258	0.999	0.938	1.064	0.966998
MDD	chr17:1480595:C:T	MYO1C	damaging_missense	chr17	1480595	C	T	5.132e-05	5.202e-05	5.097e-05	9612	19619	0.0155	0.0104	1.053	0.091	12.124	0.967116
MDD	chr3:126508019:C:T	UROC1	damaging_missense	chr3	126508019	C	T	0.002582	0.002369	0.002686	9707	19733	0.0057	0.0047	0.993	0.701	1.405	0.967152
MDD	chr19:13136405:G:GGCACCAAC	NACC1	pLoF	chr19	13136405	G	GGCACCAAC	5.127e-05	5.183e-05	5.1e-05	9647	19608	0.0119	0.011	0.951	0.087	10.417	0.967202
MDD	chr11:119020245:C:T	TRAPPC4	damaging_missense	chr11	119020245	C	T	0.0002918	0.0002608	0.0003071	9585	19540	0.0182	0.0144	0.978	0.344	2.785	0.967257
MDD	chr3:197085706:C:A	DLG1	damaging_missense	chr3	197085706	C	A	0.0001015	0.0001025	0.0001009	9758	19813	0.0005	0.0007	1.037	0.184	5.847	0.967292
MDD	chr5:150696620:G:A	RBM22	damaging_missense	chr5	150696620	G	A	5.07e-05	5.123e-05	5.044e-05	9760	19825	0.0003	0.0001	0.951	0.087	10.415	0.967406
MDD	chr16:67228631:AGTGAGTGTCCCCCACCGCCAGCCCAG:A	TMEM208	pLoF	chr16	67228631	AGTGAGTGTCCCCCACCGCCAGCCCAG	A	0.0001018	0.000103	0.0001012	9711	19755	0.0053	0.0036	0.965	0.176	5.287	0.967435
MDD	chr2:200573553:TA:T	SGO2	pLoF	chr2	200573553	TA	T	0.0002704	0.0002561	0.0002774	9763	19826	0	0	1.023	0.351	2.98	0.967472
MDD	chr1:182458318:G:A	RGSL1	pLoF	chr1	182458318	G	A	0.001095	0.001043	0.00112	9586	19639	0.0181	0.0094	0.989	0.58	1.685	0.96749
MDD	chr2:134901805:T:C	ACMSD	damaging_missense	chr2	134901805	T	C	0.0001864	0.0001542	0.0002022	9726	19780	0.0038	0.0023	1.028	0.267	3.959	0.967522
MDD	chr2:131492343:AC:A	MZT2A	pLoF	chr2	131492343	AC	A	0.09702	0.09615	0.09745	9553	19605	0.0215	0.0112	0.999	0.941	1.06	0.967603
MDD	chr4:119259873:T:C	USP53	damaging_missense	chr4	119259873	T	C	0.0003718	0.0004098	0.0003531	9760	19823	0.0003	0.0002	0.982	0.41	2.354	0.967625
MDD	chr2:178104442:GTC:G	PDE11A	pLoF	chr2	178104442	GTC	G	0.0001522	0.0001539	0.0001514	9745	19812	0.0018	0.0007	1.029	0.253	4.195	0.967668
MDD	7:100548844:C:T	AGFG2	damaging_missense	7	100548844	C	T	0.001001	0.0008944	0.001053	9504	19460	0.0265	0.0185	1.012	0.57	1.797	0.967704
MDD	chr15:45139135:C:T	DUOX1	pLoF	chr15	45139135	C	T	0.0001524	0.000154	0.0001516	9742	19788	0.0022	0.0019	0.972	0.242	3.901	0.967799
MDD	chr1:227733981:G:C	JMJD4	damaging_missense	chr1	227733981	G	C	5.074e-05	5.128e-05	5.048e-05	9750	19810	0.0013	0.0008	0.952	0.087	10.422	0.967847
MDD	chr6:151350803:G:T	AKAP12	damaging_missense	chr6	151350803	G	T	5.07e-05	5.122e-05	5.044e-05	9761	19824	0.0002	0.0001	1.051	0.092	12.048	0.967875
MDD	chr14:93294339:A:C	BTBD7	damaging_missense	chr14	93294339	A	C	0.0001014	0.0001024	0.0001009	9763	19826	0	0	1.036	0.184	5.831	0.967879
MDD	chr1:27347536:C:T	SYTL1	pLoF	chr1	27347536	C	T	5.119e-05	5.183e-05	5.087e-05	9646	19657	0.012	0.0085	1.051	0.092	11.97	0.967906
MDD	chr5:140842552:A:ACCAACTGATCTGATATATTGTATAGTTTAATAGCTTCTCTAGTCATCTTAAACAGGGTTGG	PCDHA8	pLoF	chr5	140842552	A	ACCAACTGATCTGATATATTGTATAGTTTAATAGCTTCTCTAGTCATCTTAAACAGGGTTGG	0.0009559	0.001001	0.0009336	9489	19281	0.0281	0.0275	0.989	0.585	1.673	0.967993
MDD	chr5:146515896:ATCATGGATGGC:A	GPR151	pLoF	chr5	146515896	ATCATGGATGGC	A	0.0004563	0.0004098	0.0004792	9762	19824	0.0001	0.0001	0.983	0.428	2.258	0.968167
MDD	chr19:42356359:C:T	MEGF8	damaging_missense	chr19	42356359	C	T	0.002565	0.002421	0.002637	9708	19721	0.0056	0.0053	1.007	0.71	1.428	0.968219
MDD	chr12:6965713:CTG:C	PHB2	pLoF	chr12	6965713	CTG	C	0.001257	0.001134	0.001317	9697	19737	0.0068	0.0045	1.01	0.61	1.674	0.968248
MDD	chr8:10301625:C:G	MSRA	damaging_missense	chr8	10301625	C	G	5.146e-05	5.213e-05	5.113e-05	9591	19557	0.0176	0.0136	1.051	0.092	11.981	0.968252
MDD	chr13:110688003:C:CG	CARS2	pLoF	chr13	110688003	C	CG	0.0002049	0.0002076	0.0002036	9634	19648	0.0132	0.009	1.025	0.302	3.48	0.968285
MDD	chr6:35411096:G:GC	PPARD	pLoF	chr6	35411096	G	GC	5.1e-05	5.159e-05	5.072e-05	9692	19718	0.0073	0.0054	0.953	0.087	10.435	0.968287
MDD	chr10:19209573:C:T	MALRD1	pLoF	chr10	19209573	C	T	0.0001014	0.0001024	0.0001009	9763	19825	0	0.0001	1.035	0.185	5.779	0.968423
MDD	chr12:4604945:AT:A	DYRK4	pLoF	chr12	4604945	AT	A	6.841e-05	5.196e-05	7.647e-05	9622	19615	0.0144	0.0106	0.955	0.1	9.164	0.968479
MDD	chr1:42758954:G:A	P3H1	pLoF	chr1	42758954	G	A	0.0008459	0.0009233	0.0008079	9748	19805	0.0015	0.0011	0.988	0.552	1.769	0.968503
MDD	chr4:48228530:T:C	TEC	damaging_missense	chr4	48228530	T	C	0.000355	0.00041	0.000328	9756	19818	0.0007	0.0004	1.018	0.418	2.482	0.96854
MDD	chr4:2236419:CT:C	HAUS3	pLoF	chr4	2236419	CT	C	0.0001184	0.0001025	0.0001261	9754	19818	0.0009	0.0004	0.967	0.187	4.999	0.968542
MDD	chr3:197700703:C:A	RUBCN	pLoF	chr3	197700703	C	A	0.0001183	0.0001024	0.0001261	9762	19826	0.0001	0	0.967	0.185	5.05	0.968574
MDD	chr6:41032064:G:GA	UNC5CL	pLoF	chr6	41032064	G	GA	0.0005259	0.0005661	0.0005061	9715	19759	0.0049	0.0034	1.015	0.482	2.137	0.968645
MDD	7:6585198:C:T	ZDHHC4	pLoF	7	6585198	C	T	5.107e-05	5.172e-05	5.075e-05	9667	19706	0.0098	0.0061	1.05	0.091	12.053	0.96874
MDD	chr17:8758356:CG:C	SPDYE4	pLoF	chr17	8758356	CG	C	0.0007248	0.0006301	0.0007711	9522	19452	0.0247	0.0189	0.987	0.503	1.934	0.968742
MDD	chr10:66927266:G:A	LRRTM3	damaging_missense	chr10	66927266	G	A	0.0002873	0.0002561	0.0003026	9763	19826	0	0	0.979	0.344	2.789	0.968749
MDD	chr1:112705112:G:T	AL603832.3	pLoF	chr1	112705112	G	T	0.0002062	0.000209	0.0002049	9570	19523	0.0198	0.0153	0.976	0.29	3.282	0.968929
MDD	chr2:176151697:G:A	AC009336.2	damaging_missense	chr2	176151697	G	A	0.0001522	0.0001537	0.0001514	9759	19817	0.0004	0.0005	0.973	0.241	3.925	0.968984
MDD	chr8:109508183:G:A	PKHD1L1	damaging_missense	chr8	109508183	G	A	0.0001014	0.0001024	0.0001009	9763	19826	0	0	1.03	0.233	4.555	0.969032
MDD	chr17:40928345:G:A	KRT23	pLoF	chr17	40928345	G	A	0.003266	0.00354	0.003131	9747	19803	0.0016	0.0012	1.006	0.749	1.352	0.969136
MDD	chr17:42460910:C:T	ATP6V0A1	damaging_missense	chr17	42460910	C	T	5.141e-05	5.208e-05	5.109e-05	9601	19574	0.0166	0.0127	0.953	0.085	10.679	0.969139
MDD	chr15:68197522:G:A	AC107871.1	pLoF	chr15	68197522	G	A	0.0001016	0.0001027	0.0001011	9739	19786	0.0025	0.002	1.035	0.184	5.815	0.969234
MDD	7:159034274:G:A	VIPR2	pLoF	7	159034274	G	A	0.001394	0.001496	0.001344	9695	19719	0.007	0.0054	1.009	0.638	1.596	0.969246
MDD	chr1:8362832:G:C	RERE	damaging_missense	chr1	8362832	G	C	5.152e-05	5.215e-05	5.121e-05	9588	19526	0.0179	0.0151	0.954	0.087	10.498	0.969248
MDD	chr13:51085365:C:G	C13orf42	damaging_missense	chr13	51085365	C	G	5.148e-05	5.23e-05	5.108e-05	9560	19576	0.0208	0.0126	1.049	0.09	12.222	0.969248
MDD	chr12:98625959:CTATAT:C	IKBIP	pLoF	chr12	98625959	CTATAT	C	5.076e-05	5.131e-05	5.05e-05	9745	19803	0.0018	0.0012	1.049	0.091	12.085	0.969267
MDD	chr1:45013708:C:CTAGG	UROD	pLoF	chr1	45013708	C	CTAGG	5.071e-05	5.122e-05	5.045e-05	9761	19820	0.0002	0.0003	1.049	0.092	11.998	0.969291
MDD	chr6:41921012:C:T	MED20	damaging_missense	chr6	41921012	C	T	0.0006395	0.0006861	0.0006168	9474	19454	0.0296	0.0188	0.987	0.499	1.95	0.969335
MDD	chr19:21809276:CTAGTA:C	ZNF43	pLoF	chr19	21809276	CTAGTA	C	0.0003718	0.0004097	0.0003531	9763	19824	0	0.0001	0.983	0.408	2.366	0.969344
MDD	chr10:47348589:CT:C	RBP3	pLoF	chr10	47348589	CT	C	0.0004734	0.00041	0.0005047	9757	19814	0.0006	0.0006	1.016	0.444	2.329	0.96947
MDD	chr11:7509667:CA:C	OLFML1	pLoF	chr11	7509667	CA	C	0.0001521	0.0001537	0.0001513	9760	19824	0.0003	0.0001	1.028	0.252	4.197	0.969484
MDD	chr17:47374891:A:T	EFCAB13	pLoF	chr17	47374891	A	T	0.005172	0.005174	0.005171	9761	19822	0.0002	0.0002	1.005	0.789	1.279	0.969495
MDD	chr1:231163067:C:T	TRIM67	damaging_missense	chr1	231163067	C	T	0.0001014	0.0001025	0.0001009	9758	19825	0.0005	0.0001	1.034	0.185	5.764	0.969571
MDD	chr6:46079884:CAG:C	CLIC5	pLoF	chr6	46079884	CAG	C	0.001352	0.001383	0.001337	9763	19824	0	0.0001	1.009	0.631	1.614	0.969844
MDD	chr21:45456214:TC:T	COL18A1	pLoF	chr21	45456214	TC	T	8.451e-05	0.0001025	7.568e-05	9760	19821	0.0003	0.0003	1.035	0.17	6.302	0.969847
MDD	chr4:75920950:C:T	NAAA	pLoF	chr4	75920950	C	T	0.004834	0.004526	0.004986	9722	19756	0.0042	0.0035	1.005	0.778	1.297	0.96993
MDD	chr12:2854958:A:T	TEX52	damaging_missense	chr12	2854958	A	T	0.005855	0.005797	0.005884	9746	19799	0.0017	0.0014	0.996	0.793	1.25	0.969959
MDD	chr14:64939604:TC:T	GPX2	pLoF	chr14	64939604	TC	T	5.072e-05	5.125e-05	5.046e-05	9756	19817	0.0007	0.0005	1.048	0.092	11.986	0.969993
MDD	chr13:51347086:TC:T	SERPINE3	pLoF	chr13	51347086	TC	T	0.0001862	0.0001539	0.000202	9746	19799	0.0017	0.0014	0.975	0.258	3.677	0.970002
MDD	chr5:33937531:TG:T	RXFP3	pLoF	chr5	33937531	TG	T	0.000169	0.0001537	0.0001765	9760	19825	0.0003	0.0001	0.974	0.251	3.78	0.97001
MDD	chr17:35548500:T:TC	SLFN14	pLoF	chr17	35548500	T	TC	5.069e-05	5.121e-05	5.044e-05	9763	19826	0	0	1.048	0.091	12.007	0.970203
MDD	chr5:146340375:C:G	POU4F3	damaging_missense	chr5	146340375	C	G	0.0001522	0.0001537	0.0001514	9757	19811	0.0006	0.0008	0.974	0.243	3.907	0.970214
MDD	chr11:13713023:G:C	FAR1	damaging_missense	chr11	13713023	G	C	0.0001018	0.000103	0.0001012	9708	19765	0.0056	0.0031	1.033	0.186	5.744	0.970217
MDD	chr19:3733798:C:T	TJP3	pLoF	chr19	3733798	C	T	5.107e-05	5.163e-05	5.08e-05	9684	19685	0.0081	0.0071	1.047	0.091	11.987	0.970399
MDD	chr10:95621051:G:A	ALDH18A1	damaging_missense	chr10	95621051	G	A	5.258e-05	5.348e-05	5.214e-05	9350	19179	0.0423	0.0326	1.047	0.091	12.021	0.970545
MDD	chr2:177816858:A:G	PDE11A	damaging_missense	chr2	177816858	A	G	0.002234	0.002207	0.002248	9742	19795	0.0022	0.0016	0.993	0.69	1.429	0.970553
MDD	chr13:96987463:C:T	OXGR1	pLoF	chr13	96987463	C	T	0.0001014	0.0001024	0.0001009	9763	19826	0	0	1.033	0.185	5.76	0.970876
MDD	chr5:57482625:G:T	ACTBL2	damaging_missense	chr5	57482625	G	T	0.0001183	0.0001025	0.0001261	9758	19823	0.0005	0.0002	1.031	0.196	5.43	0.970937
MDD	chr1:227732958:G:A	JMJD4	pLoF	chr1	227732958	G	A	5.086e-05	5.142e-05	5.059e-05	9723	19767	0.0041	0.003	0.956	0.086	10.574	0.970947
MDD	chr16:67647599:C:T	CARMIL2	pLoF	chr16	67647599	C	T	0.0001196	0.0001038	0.0001274	9635	19623	0.0131	0.0102	0.97	0.188	5.009	0.971065
MDD	chr2:74526998:C:T	AUP1	pLoF	chr2	74526998	C	T	5.075e-05	5.127e-05	5.049e-05	9752	19806	0.0011	0.001	1.047	0.09	12.223	0.971067
MDD	chr19:1399804:G:A	GAMT	pLoF	chr19	1399804	G	A	0.0003768	0.0003636	0.0003833	9626	19568	0.014	0.013	1.017	0.41	2.52	0.971104
MDD	chr11:62667025:G:GT	CSKMT	pLoF	chr11	62667025	G	GT	0.0008971	0.000975	0.0008588	9744	19794	0.0019	0.0016	1.011	0.572	1.787	0.971212
MDD	chr1:198749532:A:G	PTPRC	damaging_missense	chr1	198749532	A	G	5.072e-05	5.125e-05	5.046e-05	9756	19818	0.0007	0.0004	0.957	0.087	10.574	0.97123
MDD	chr4:99413168:G:A	ADH7	pLoF	chr4	99413168	G	A	6.786e-05	5.147e-05	7.591e-05	9714	19759	0.005	0.0034	0.959	0.098	9.411	0.971268
MDD	chr11:94545089:C:T	FUT4	damaging_missense	chr11	94545089	C	T	0.001521	0.001639	0.001463	9761	19825	0.0002	0.0001	0.992	0.641	1.534	0.971271
MDD	chr19:55353884:C:CG	COX6B2	pLoF	chr19	55353884	C	CG	0.002785	0.002988	0.002685	9706	19737	0.0058	0.0045	0.994	0.718	1.376	0.971272
MDD	chr17:81682049:A:G	ARL 16.00	damaging_missense	chr17	81682049	A	G	6.811e-05	5.171e-05	7.616e-05	9669	19696	0.0096	0.0066	0.96	0.101	9.129	0.971341
MDD	7:100114245:GC:G	TAF6	pLoF	7	100114245	GC	G	0.01062	0.009765	0.01103	9729	19757	0.0035	0.0035	0.997	0.839	1.185	0.971481
MDD	chr4:5456811:C:G	STK32B	damaging_missense	chr4	5456811	C	G	0.0002389	0.0002594	0.0002289	9637	19660	0.0129	0.0084	1.02	0.337	3.087	0.971491
MDD	chr11:93181706:T:TG	SLC36A4	pLoF	chr11	93181706	T	TG	0.0001018	0.0001031	0.0001012	9702	19755	0.0062	0.0036	1.032	0.185	5.743	0.971718
MDD	chr1:15661579:A:AT	RSC1A1	pLoF	chr1	15661579	A	AT	5.07e-05	5.122e-05	5.044e-05	9761	19826	0.0002	0	0.958	0.087	10.512	0.971889
MDD	chr17:67344614:C:G	PSMD12	damaging_missense	chr17	67344614	C	G	0.0003386	0.0003081	0.0003536	9736	19799	0.0028	0.0014	1.018	0.386	2.68	0.971913
MDD	chr17:28547800:C:T	UNC119	damaging_missense	chr17	28547800	C	T	0.0006117	0.0006186	0.0006083	9700	19727	0.0065	0.005	1.013	0.502	2.043	0.97192
MDD	chr6:127581232:G:A	C6orf58	pLoF	chr6	127581232	G	A	6.77e-05	5.13e-05	7.577e-05	9747	19797	0.0016	0.0015	0.96	0.101	9.134	0.971935
MDD	chr5:140458629:G:A	ANKHD1	damaging_missense	chr5	140458629	G	A	0.0002224	0.0002086	0.0002291	9589	19644	0.0178	0.0092	1.022	0.31	3.363	0.971945
MDD	chr19:41378340:C:T	AC011462.1	pLoF	chr19	41378340	C	T	0.0001184	0.0001025	0.0001262	9754	19810	0.0009	0.0008	0.971	0.188	5.002	0.971961
MDD	chr5:1033462:G:GCCCGCGAGGA	NKD2	pLoF	chr5	1033462	G	GCCCGCGAGGA	0.000102	0.0001031	0.0001014	9696	19726	0.0069	0.005	1.031	0.183	5.828	0.972054
MDD	chr1:23417991:C:G	TCEA3	damaging_missense	chr1	23417991	C	G	8.694e-05	0.0001059	7.766e-05	9440	19316	0.0331	0.0257	1.033	0.17	6.279	0.97208
MDD	chr5:77463142:CTT:C	WDR41	pLoF	chr5	77463142	CTT	C	0.0003212	0.0003076	0.000328	9753	19819	0.001	0.0004	1.018	0.382	2.71	0.972105
MDD	chr8:20212199:C:T	ATP6V1B2	damaging_missense	chr8	20212199	C	T	0.0003056	0.000309	0.0003039	9709	19746	0.0055	0.004	1.018	0.378	2.743	0.972112
MDD	chr19:49590370:G:A	PRRG2	pLoF	chr19	49590370	G	A	0.0002464	0.000216	0.0002611	9260	19147	0.0515	0.0342	1.021	0.315	3.314	0.972125
MDD	chr17:10395249:T:A	MYH8	pLoF	chr17	10395249	T	A	0.0003718	0.0003586	0.0003783	9760	19826	0.0003	0	0.984	0.398	2.434	0.972236
MDD	chr11:103133667:A:G	DYNC2H1	damaging_missense	chr11	103133667	A	G	0.002572	0.002669	0.002524	9742	19810	0.0022	0.0008	1.006	0.716	1.413	0.972487
MDD	chr14:102326672:G:C	ZNF839	damaging_missense	chr14	102326672	G	C	0.001234	0.001127	0.001287	9760	19819	0.0003	0.0004	0.991	0.598	1.643	0.972515
MDD	chr12:101761176:T:C	GNPTAB	damaging_missense	chr12	101761176	T	C	0.0001014	0.0001025	0.0001009	9759	19822	0.0004	0.0002	1.031	0.183	5.82	0.972523
MDD	chr4:127890125:TA:T	PLK4	pLoF	chr4	127890125	TA	T	0.0002197	0.0002049	0.000227	9763	19825	0	0.0001	0.979	0.298	3.215	0.972527
MDD	chr16:3592762:A:G	SLX4	damaging_missense	chr16	3592762	A	G	0.0008083	0.0007315	0.000846	9570	19504	0.0198	0.0162	1.011	0.537	1.905	0.972666
MDD	chr4:173377279:GA:G	SAP30	pLoF	chr4	173377279	GA	G	5.077e-05	5.132e-05	5.049e-05	9742	19805	0.0022	0.0011	1.044	0.09	12.049	0.972675
MDD	chr4:173377282:TGACAA:T	SAP30	pLoF	chr4	173377282	TGACAA	T	5.075e-05	5.13e-05	5.048e-05	9746	19810	0.0017	0.0008	1.044	0.09	12.049	0.972675
MDD	chr11:6565826:C:T	DNHD1	pLoF	chr11	6565826	C	T	5.072e-05	5.125e-05	5.046e-05	9757	19817	0.0006	0.0005	0.959	0.086	10.656	0.9727
MDD	chr1:158669488:G:A	SPTA1	pLoF	chr1	158669488	G	A	5.071e-05	5.124e-05	5.045e-05	9758	19821	0.0005	0.0003	0.959	0.087	10.579	0.972917
MDD	chr5:180304926:A:C	GFPT2	damaging_missense	chr5	180304926	A	C	0.00178	0.001826	0.001758	9583	19625	0.0184	0.0101	1.007	0.667	1.521	0.972953
MDD	chr21:42111290:C:CAGGGG	UMODL1	pLoF	chr21	42111290	C	CAGGGG	0.004418	0.004386	0.004434	9691	19734	0.0074	0.0046	0.996	0.768	1.29	0.972984
MDD	chr14:36311612:G:A	MBIP	pLoF	chr14	36311612	G	A	5.072e-05	5.126e-05	5.045e-05	9754	19821	0.0009	0.0003	1.043	0.091	11.894	0.973039
MDD	chr6:55495599:CT:C	HMGCLL1	pLoF	chr6	55495599	CT	C	5.079e-05	5.132e-05	5.053e-05	9743	19789	0.002	0.0019	0.959	0.086	10.647	0.97308
MDD	chr11:60402989:C:A	MS4A14	pLoF	chr11	60402989	C	A	0.0005409	0.0004611	0.0005803	9760	19818	0.0003	0.0004	0.987	0.454	2.143	0.973168
MDD	chr1:151090472:C:T	GABPB2	pLoF	chr1	151090472	C	T	5.09e-05	5.148e-05	5.061e-05	9712	19760	0.0052	0.0033	0.96	0.087	10.622	0.973198
MDD	chr4:149733320:TGG:T	IQCM	pLoF	chr4	149733320	TGG	T	0.008737	0.008164	0.009018	9738	19793	0.0026	0.0017	1.003	0.83	1.213	0.973226
MDD	chr1:228306443:T:C	OBSCN	damaging_missense	chr1	228306443	T	C	0.0002397	0.0002079	0.0002552	9620	19589	0.0146	0.012	0.98	0.306	3.137	0.973254
MDD	7:44073999:C:CT	POLM	pLoF	7	44073999	C	CT	6.771e-05	5.133e-05	7.577e-05	9741	19798	0.0023	0.0014	0.962	0.101	9.156	0.973373
MDD	chr16:4762283:CG:C	ZNF500	pLoF	chr16	4762283	CG	C	0.0001213	0.0001056	0.000129	9474	19387	0.0296	0.0221	1.029	0.195	5.422	0.973388
MDD	chr8:141449661:G:A	MROH5	pLoF	chr8	141449661	G	A	0.000105	0.0001065	0.0001043	9392	19183	0.038	0.0324	1.03	0.184	5.763	0.973576
MDD	chr6:33205663:CTA:C	HSD17B8	pLoF	chr6	33205663	CTA	C	0.004107	0.004251	0.004036	9762	19823	0.0001	0.0002	1.005	0.768	1.314	0.973598
MDD	chr19:54169605:G:A	TMC4	pLoF	chr19	54169605	G	A	0.00107	0.00103	0.001089	9710	19743	0.0054	0.0042	0.991	0.58	1.693	0.973623
MDD	7:140343411:C:G	SLC37A3	pLoF	7	140343411	C	G	5.088e-05	5.14e-05	5.062e-05	9727	19754	0.0037	0.0036	0.96	0.087	10.578	0.973685
MDD	chr9:69441006:T:C	APBA1	damaging_missense	chr9	69441006	T	C	5.15e-05	5.225e-05	5.112e-05	9569	19560	0.0199	0.0134	1.042	0.091	11.916	0.973868
MDD	chr15:84643474:CG:C	WDR73	pLoF	chr15	84643474	CG	C	5.203e-05	5.267e-05	5.171e-05	9493	19339	0.0277	0.0246	0.961	0.087	10.588	0.973896
MDD	chr4:122266789:T:C	KIAA1109	damaging_missense	chr4	122266789	T	C	5.083e-05	5.141e-05	5.054e-05	9725	19785	0.0039	0.0021	1.042	0.091	11.978	0.973908
MDD	chr11:46316371:G:A	CREB3L1	damaging_missense	chr11	46316371	G	A	0.000698	0.0005848	0.0007532	9405	19250	0.0367	0.029	0.989	0.499	1.959	0.97393
MDD	chr19:6760769:CAT:C	SH2D3A	pLoF	chr19	6760769	CAT	C	5.074e-05	5.127e-05	5.048e-05	9753	19810	0.001	0.0008	1.041	0.091	11.865	0.973992
MDD	chr20:43514046:A:AG	L3MBTL1	pLoF	chr20	43514046	A	AG	5.285e-05	5.393e-05	5.233e-05	9271	19109	0.0504	0.0362	0.961	0.087	10.563	0.973998
MDD	chr3:119436912:CA:C	TMEM39A	pLoF	chr3	119436912	CA	C	0.0002375	0.0002573	0.0002277	9717	19762	0.0047	0.0032	0.982	0.327	2.948	0.974071
MDD	chr3:119436918:C:G	TMEM39A	damaging_missense	chr3	119436918	C	G	0.0002375	0.0002573	0.0002277	9717	19759	0.0047	0.0034	0.982	0.327	2.948	0.974071
MDD	chr3:139346913:T:C	MRPS22	damaging_missense	chr3	139346913	T	C	0.0001016	0.0001027	0.000101	9735	19796	0.0029	0.0015	0.972	0.176	5.355	0.974071
MDD	chr5:97171220:A:T	RIOK2	damaging_missense	chr5	97171220	A	T	5.095e-05	5.161e-05	5.062e-05	9688	19754	0.0077	0.0036	0.961	0.087	10.653	0.974114
MDD	chr19:38379347:T:C	PSMD8	damaging_missense	chr19	38379347	T	C	0.0002724	0.0002582	0.0002794	9681	19688	0.0084	0.007	1.018	0.349	2.965	0.974133
MDD	chr16:20987380:GTCAA:G	DNAH3	pLoF	chr16	20987380	GTCAA	G	0.0001859	0.0001537	0.0002018	9762	19823	0.0001	0.0002	0.978	0.259	3.694	0.974147
MDD	chr9:19050580:GCA:G	RRAGA	pLoF	chr9	19050580	GCA	G	5.084e-05	5.136e-05	5.058e-05	9735	19771	0.0029	0.0028	1.041	0.09	12.059	0.974208
MDD	chr8:2098942:G:T	MYOM2	damaging_missense	chr8	2098942	G	T	6.765e-05	5.128e-05	7.572e-05	9751	19811	0.0012	0.0008	0.964	0.101	9.194	0.974241
MDD	chr1:203347456:T:C	FMOD	damaging_missense	chr1	203347456	T	C	5.072e-05	5.123e-05	5.047e-05	9759	19815	0.0004	0.0006	0.961	0.086	10.702	0.974313
MDD	chr5:139392884:A:G	PROB1	damaging_missense	chr5	139392884	A	G	0.0003887	0.0004098	0.0003783	9761	19825	0.0002	0.0001	1.014	0.426	2.413	0.974396
MDD	chr15:71826915:GAC:G	MYO9A	pLoF	chr15	71826915	GAC	G	0.0001183	0.0001024	0.0001261	9763	19826	0	0	0.973	0.188	5.034	0.974403
MDD	chr12:6460890:A:C	TAPBPL	damaging_missense	chr12	6460890	A	C	0.0001201	0.0001044	0.0001278	9581	19565	0.0186	0.0132	1.028	0.194	5.433	0.974433
MDD	chr8:15730699:G:A	TUSC3	damaging_missense	chr8	15730699	G	A	0.0003719	0.0003586	0.0003784	9759	19822	0.0004	0.0002	1.015	0.41	2.515	0.974489
MDD	chr16:30555758:G:C	ZNF764	damaging_missense	chr16	30555758	G	C	0.0001521	0.0001537	0.0001513	9762	19825	0.0001	0.0001	1.023	0.251	4.175	0.974491
MDD	chrX:133753866:C:G	GPC3	damaging_missense	chrX	133753866	C	G	0.002231	0.002356	0.00217	9762	19819	0.0001	0.0004	1.005	0.725	1.393	0.9745
MDD	chr18:58538141:T:TG	ALPK2	pLoF	chr18	58538141	T	TG	0.0005239	0.0005634	0.0005044	9762	19824	0.0001	0.0001	1.012	0.481	2.131	0.97454
MDD	chr9:131709647:G:A	RAPGEF1	pLoF	chr9	131709647	G	A	5.112e-05	5.179e-05	5.079e-05	9654	19688	0.0112	0.007	1.041	0.091	11.923	0.974544
MDD	chr9:14737563:C:A	FREM1	pLoF	chr9	14737563	C	A	0.0002538	0.0002563	0.0002525	9754	19802	0.0009	0.0012	1.018	0.343	3.017	0.974549
MDD	chr1:150984299:C:T	ANXA9	pLoF	chr1	150984299	C	T	5.084e-05	5.135e-05	5.059e-05	9738	19766	0.0026	0.003	1.04	0.091	11.867	0.974551
MDD	chr2:178576035:A:T	TTN	damaging_missense	chr2	178576035	A	T	0.0001014	0.0001024	0.0001009	9763	19825	0	0.0001	1.028	0.185	5.722	0.974575
MDD	chr3:172447754:G:T	GHSR	damaging_missense	chr3	172447754	G	T	6.759e-05	5.121e-05	7.566e-05	9763	19826	0	0	0.964	0.101	9.223	0.974735
MDD	7:129400328:G:T	AHCYL2	damaging_missense	7	129400328	G	T	8.478e-05	0.0001029	7.585e-05	9714	19775	0.005	0.0026	1.029	0.169	6.253	0.974992
MDD	chr17:28714631:TCTC:T	RAB34	pLoF	chr17	28714631	TCTC	T	5.076e-05	5.128e-05	5.05e-05	9750	19801	0.0013	0.0013	1.04	0.092	11.79	0.975046
MDD	chr6:33287471:G:A	WDR46	pLoF	chr6	33287471	G	A	6.759e-05	5.122e-05	7.566e-05	9762	19826	0.0001	0	0.965	0.101	9.213	0.975109
MDD	chr12:122781209:AG:A	CCDC62	pLoF	chr12	122781209	AG	A	0.0009851	0.0009791	0.000988	9703	19737	0.0061	0.0045	0.991	0.57	1.724	0.975153
MDD	chr11:95827811:T:TAGCCAATGTTC	CEP57	pLoF	chr11	95827811	T	TAGCCAATGTTC	5.075e-05	5.127e-05	5.05e-05	9752	19802	0.0011	0.0012	0.963	0.087	10.611	0.97531
MDD	chr8:19361304:G:T	SH2D4A	damaging_missense	chr8	19361304	G	T	6.872e-05	5.233e-05	7.674e-05	9555	19547	0.0213	0.0141	0.965	0.101	9.21	0.975486
MDD	chr15:22853250:T:C	NIPA2	damaging_missense	chr15	22853250	T	C	0.0002061	0.0002092	0.0002046	9559	19548	0.0209	0.014	0.981	0.292	3.294	0.975525
MDD	chr19:55200438:C:T	PTPRH	pLoF	chr19	55200438	C	T	0.000102	0.0001031	0.0001015	9697	19711	0.0068	0.0058	0.974	0.177	5.344	0.975564
MDD	chr8:98089753:C:T	ERICH5	pLoF	chr8	98089753	C	T	0.0004225	0.0003585	0.0004539	9763	19826	0	0	0.986	0.411	2.37	0.975582
MDD	chr2:218275534:A:G	TMBIM1	damaging_missense	chr2	218275534	A	G	5.103e-05	5.159e-05	5.075e-05	9692	19704	0.0073	0.0062	1.039	0.091	11.822	0.975689
MDD	chr12:120215363:G:A	PXN	pLoF	chr12	120215363	G	A	0.0001185	0.0001026	0.0001263	9746	19801	0.0017	0.0013	0.975	0.188	5.049	0.975766
MDD	chr8:38406945:G:A	LETM2	pLoF	chr8	38406945	G	A	5.082e-05	5.137e-05	5.055e-05	9733	19784	0.0031	0.0021	0.964	0.087	10.629	0.975786
MDD	chr2:43541298:CAT:C	THADA	pLoF	chr2	43541298	CAT	C	6.806e-05	5.175e-05	7.604e-05	9661	19726	0.0104	0.005	0.966	0.101	9.206	0.975854
MDD	chr20:2399639:T:C	TGM6	damaging_missense	chr20	2399639	T	C	0.0011	0.001026	0.001137	9750	19796	0.0013	0.0015	1.008	0.592	1.718	0.975873
MDD	chr4:48582717:T:C	FRYL	damaging_missense	chr4	48582717	T	C	0.000372	0.00041	0.0003532	9755	19818	0.0008	0.0004	0.987	0.411	2.366	0.975873
MDD	chr1:112654666:T:C	CAPZA1	damaging_missense	chr1	112654666	T	C	0.0001709	0.0001558	0.0001782	9626	19638	0.014	0.0095	1.021	0.26	4.018	0.975874
MDD	chr14:52268345:C:G	PTGDR	pLoF	chr14	52268345	C	G	0.003955	0.003638	0.004111	9757	19826	0.0006	0	1.004	0.756	1.333	0.976008
MDD	chr2:201746695:CAG:C	ALS2	pLoF	chr2	201746695	CAG	C	5.076e-05	5.13e-05	5.049e-05	9746	19804	0.0017	0.0011	1.038	0.089	12.134	0.976085
MDD	chr6:31029722:G:GC	MUC22	pLoF	chr6	31029722	G	GC	0.001119	0.001028	0.001164	9729	19758	0.0035	0.0034	0.992	0.588	1.673	0.976102
MDD	chr4:38014568:G:GCACT	TBC1D1	pLoF	chr4	38014568	G	GCACT	0.0001015	0.0001026	0.000101	9750	19802	0.0013	0.0012	1.026	0.185	5.706	0.976159
MDD	chr3:28263303:G:C	CMC1	damaging_missense	chr3	28263303	G	C	6.808e-05	5.168e-05	7.612e-05	9674	19705	0.0091	0.0061	0.966	0.101	9.206	0.976173
MDD	chr9:136365140:C:G	CARD9	pLoF	chr9	136365140	C	G	0.000546	0.0005707	0.0005339	9637	19666	0.0129	0.0081	1.011	0.483	2.117	0.976245
MDD	chr14:77326893:TG:T	GSTZ1	pLoF	chr14	77326893	TG	T	0.0005526	0.000631	0.0005142	9509	19446	0.026	0.0192	0.989	0.481	2.033	0.976275
MDD	chr1:43172052:C:T	EBNA1BP2	pLoF	chr1	43172052	C	T	0.0006259	0.0006154	0.0006311	9750	19808	0.0013	0.0009	1.011	0.504	2.028	0.976372
MDD	chr19:18072261:C:T	IL12RB1	damaging_missense	chr19	18072261	C	T	0.0001018	0.000103	0.0001013	9713	19753	0.0051	0.0037	0.975	0.178	5.345	0.976383
MDD	7:88210125:A:C	SRI	damaging_missense	7	88210125	A	C	5.117e-05	5.199e-05	5.077e-05	9617	19695	0.015	0.0066	1.038	0.09	11.938	0.976433
MDD	chr13:45851522:A:T	SIAH3	pLoF	chr13	45851522	A	T	0.0001369	0.0001563	0.0001274	9594	19616	0.0173	0.0106	1.022	0.24	4.346	0.976483
MDD	chr5:180849229:G:T	ZFP62	damaging_missense	chr5	180849229	G	T	0.0001183	0.0001024	0.0001261	9761	19824	0.0002	0.0001	0.976	0.189	5.031	0.976509
MDD	chr16:89636327:CAGAT:C	DPEP1	pLoF	chr16	89636327	CAGAT	C	5.09e-05	5.139e-05	5.066e-05	9729	19740	0.0035	0.0043	1.037	0.091	11.875	0.976622
MDD	chr3:9813265:G:T	ARPC4-TTLL3	pLoF	chr3	9813265	G	T	0.0001525	0.0001543	0.0001516	9722	19786	0.0042	0.002	1.021	0.252	4.142	0.976683
MDD	chr3:170708060:G:A	AC026316.5	pLoF	chr3	170708060	G	A	0.0001698	0.0001544	0.0001773	9712	19741	0.0052	0.0043	0.98	0.251	3.827	0.976709
MDD	chr17:40820053:G:T	KRT10	damaging_missense	chr17	40820053	G	T	0.0002029	0.000205	0.0002018	9757	19821	0.0006	0.0003	1.018	0.301	3.446	0.976763
MDD	chr19:33401825:A:G	PEPD	damaging_missense	chr19	33401825	A	G	0.002048	0.001888	0.002126	9532	19516	0.0237	0.0156	0.994	0.671	1.473	0.976806
MDD	chr13:113325941:A:G	GRTP1	damaging_missense	chr13	113325941	A	G	5.089e-05	5.152e-05	5.057e-05	9705	19773	0.0059	0.0027	0.965	0.087	10.674	0.976864
MDD	chr3:20101367:G:A	KAT2B	damaging_missense	chr3	20101367	G	A	5.07e-05	5.122e-05	5.044e-05	9762	19825	0.0001	0.0001	0.965	0.088	10.619	0.976963
MDD	chr17:27648928:CA:C	LGALS9	pLoF	chr17	27648928	CA	C	0.0001385	0.0001581	0.000129	9490	19385	0.028	0.0222	1.021	0.241	4.337	0.977002
MDD	chr19:6380987:CCCCTTGAGCT:C	GTF2F1	pLoF	chr19	6380987	CCCCTTGAGCT	C	5.074e-05	5.126e-05	5.049e-05	9755	19805	0.0008	0.0011	1.036	0.091	11.826	0.977003
MDD	chr17:76293220:G:A	QRICH2	pLoF	chr17	76293220	G	A	5.07e-05	5.121e-05	5.044e-05	9763	19825	0	0.0001	0.965	0.088	10.623	0.977005
MDD	chr11:17631709:TG:T	OTOG	pLoF	chr11	17631709	TG	T	5.123e-05	5.187e-05	5.091e-05	9639	19641	0.0127	0.0093	1.036	0.091	11.778	0.977026
MDD	chr6:25670008:C:T	SCGN	pLoF	chr6	25670008	C	T	0.000119	0.0001032	0.0001268	9686	19720	0.0079	0.0053	1.025	0.195	5.38	0.977171
MDD	chr19:48182634:A:C	ZSWIM9	damaging_missense	chr19	48182634	A	C	0.0006605	0.0006168	0.000682	9727	19795	0.0037	0.0016	1.01	0.508	2.007	0.977282
MDD	chr9:35813497:A:G	HINT2	damaging_missense	chr9	35813497	A	G	0.0008973	0.000924	0.0008842	9740	19792	0.0024	0.0017	1.008	0.566	1.797	0.977304
MDD	chr14:61766937:C:T	SNAPC1	pLoF	chr14	61766937	C	T	0.000169	0.0001537	0.0001766	9757	19824	0.0006	0.0001	1.02	0.26	4.002	0.977311
MDD	chr1:109280837:G:A	PSRC1	pLoF	chr1	109280837	G	A	5.073e-05	5.126e-05	5.046e-05	9755	19816	0.0008	0.0005	1.036	0.09	11.929	0.97732
MDD	chr19:51031896:C:T	KLK12	damaging_missense	chr19	51031896	C	T	5.13e-05	5.194e-05	5.099e-05	9627	19613	0.0139	0.0107	1.036	0.091	11.777	0.977433
MDD	chr17:37626843:G:T	DDX52	damaging_missense	chr17	37626843	G	T	0.0001185	0.0001027	0.0001263	9737	19796	0.0027	0.0015	1.024	0.192	5.458	0.977442
MDD	chr2:26527910:C:T	OTOF	pLoF	chr2	26527910	C	T	0.0004795	0.0004683	0.0004851	9610	19585	0.0157	0.0122	1.012	0.453	2.259	0.9775
MDD	chr2:27307594:TC:T	UCN	pLoF	chr2	27307594	TC	T	0.0006258	0.0005643	0.0006561	9746	19815	0.0017	0.0006	0.99	0.487	2.012	0.977523
MDD	chr19:49659612:CAG:C	IRF3	pLoF	chr19	49659612	CAG	C	0.0002397	0.0002084	0.000255	9595	19605	0.0172	0.0112	1.017	0.315	3.281	0.977536
MDD	chr3:44903978:C:T	TGM4	pLoF	chr3	44903978	C	T	0.004318	0.004044	0.004452	9643	19654	0.0123	0.0087	1.004	0.768	1.312	0.977561
MDD	chr12:25552870:C:T	LMNTD1	pLoF	chr12	25552870	C	T	0.001252	0.001128	0.001313	9748	19802	0.0015	0.0012	1.007	0.609	1.667	0.977567
MDD	chr2:232879633:G:T	NGEF	damaging_missense	chr2	232879633	G	T	0.0003396	0.0003092	0.0003546	9704	19741	0.006	0.0043	1.014	0.385	2.669	0.977577
MDD	chr17:2698424:C:G	CLUH	damaging_missense	chr17	2698424	C	G	5.073e-05	5.126e-05	5.047e-05	9755	19815	0.0008	0.0006	0.966	0.088	10.631	0.977657
MDD	chr8:40153545:C:T	TCIM	pLoF	chr8	40153545	C	T	5.082e-05	5.135e-05	5.056e-05	9738	19778	0.0026	0.0024	1.035	0.091	11.74	0.977716
MDD	chr17:42903947:C:T	G6PC	damaging_missense	chr17	42903947	C	T	0.0002939	0.0002634	0.0003088	9491	19429	0.0279	0.02	1.015	0.353	2.917	0.977765
MDD	chr13:24478203:C:T	PARP4	damaging_missense	chr13	24478203	C	T	0.0005789	0.0005684	0.0005841	9677	19690	0.0088	0.0069	1.01	0.488	2.092	0.977816
MDD	chr8:29150331:C:G	KIF13B	damaging_missense	chr8	29150331	C	G	0.0001867	0.0001545	0.0002025	9710	19751	0.0054	0.0038	1.019	0.267	3.89	0.977825
MDD	chr15:54626907:C:T	UNC13C	pLoF	chr15	54626907	C	T	0.0002704	0.0002561	0.0002774	9763	19825	0	0.0001	1.015	0.349	2.956	0.977888
MDD	chr17:74744922:T:C	RAB37	damaging_missense	chr17	74744922	T	C	0.0001191	0.0001034	0.0001268	9671	19711	0.0094	0.0058	1.024	0.195	5.371	0.977906
MDD	chr17:58696780:T:G	RAD51C	damaging_missense	chr17	58696780	T	G	0.003754	0.003845	0.00371	9754	19811	0.0009	0.0008	1.004	0.758	1.331	0.978006
MDD	chr9:133718973:C:T	SARDH	damaging_missense	chr9	133718973	C	T	0.0003077	0.0003114	0.000306	9635	19611	0.0131	0.0108	1.014	0.376	2.732	0.978042
MDD	chr2:151498274:C:CTTGA	NEB	pLoF	chr2	151498274	C	CTTGA	0.0001183	0.0001025	0.0001261	9758	19819	0.0005	0.0004	1.024	0.195	5.371	0.978046
MDD	chr15:42306612:GGT:G	GANC	pLoF	chr15	42306612	GGT	G	5.101e-05	5.163e-05	5.07e-05	9684	19723	0.0081	0.0052	0.967	0.087	10.721	0.978097
MDD	chr17:10533307:AC:A	MYH2	pLoF	chr17	10533307	AC	A	0.0009834	0.0009259	0.001012	9720	19769	0.0044	0.0029	0.992	0.566	1.739	0.978137
MDD	chr5:35965602:A:ACATCAGTTT	UGT3A1	pLoF	chr5	35965602	A	ACATCAGTTT	0.0004901	0.000461	0.0005044	9762	19826	0.0001	0	0.989	0.447	2.189	0.978191
MDD	chr10:113852771:G:A	DCLRE1A	pLoF	chr10	113852771	G	A	0.004024	0.004355	0.00386	9759	19817	0.0004	0.0005	1.004	0.767	1.314	0.978229
MDD	chr16:46682117:C:T	VPS35	damaging_missense	chr16	46682117	C	T	0.0003395	0.0003091	0.0003544	9707	19749	0.0057	0.0039	0.987	0.377	2.583	0.978291
MDD	chr11:6240336:A:G	CNGA4	damaging_missense	chr11	6240336	A	G	5.071e-05	5.123e-05	5.045e-05	9759	19821	0.0004	0.0003	0.967	0.087	10.755	0.978334
MDD	chr1:5904732:TGG:T	NPHP4	pLoF	chr1	5904732	TGG	T	0.0002395	0.0002077	0.0002551	9627	19601	0.0139	0.0114	0.984	0.307	3.154	0.978363
MDD	chr4:88075516:G:C	PKD2	damaging_missense	chr4	88075516	G	C	0.0001184	0.0001025	0.0001262	9754	19806	0.0009	0.001	1.023	0.195	5.36	0.978422
MDD	chr12:110881191:C:T	CCDC63	pLoF	chr12	110881191	C	T	0.000153	0.0001547	0.0001522	9698	19708	0.0067	0.006	0.981	0.243	3.963	0.978486
MDD	chr13:43859674:G:A	CCDC122	pLoF	chr13	43859674	G	A	0.0001014	0.0001024	0.0001009	9762	19825	0.0001	0.0001	0.977	0.178	5.355	0.978533
MDD	chr12:89497183:C:T	POC1B	pLoF	chr12	89497183	C	T	0.0005267	0.0005148	0.0005325	9713	19718	0.0051	0.0054	1.011	0.47	2.173	0.978566
MDD	chr3:49682607:G:A	APEH	damaging_missense	chr3	49682607	G	A	0.001285	0.001384	0.001237	9752	19812	0.0011	0.0007	1.007	0.626	1.619	0.978644
MDD	chr1:27373179:AG:A	FCN3	pLoF	chr1	27373179	AG	A	0.01171	0.01129	0.01191	9609	19607	0.0158	0.0111	0.998	0.847	1.175	0.978647
MDD	chr5:1264587:A:AGGGTCCTAAGGCAGAGGGGCAATGTCAGCCCCAGGATGCGGGGCCGTCACCC	TERT	pLoF	chr5	1264587	A	AGGGTCCTAAGGCAGAGGGGCAATGTCAGCCCCAGGATGCGGGGCCGTCACCC	0.0008152	0.0007414	0.0008511	9441	19386	0.033	0.0222	0.992	0.534	1.841	0.978688
MDD	chr15:43600014:G:A	STRC	pLoF	chr15	43600014	G	A	0.001436	0.001367	0.00147	9512	19393	0.0257	0.0218	1.006	0.635	1.594	0.978792
MDD	chr6:26465338:CAA:C	BTN2A1	pLoF	chr6	26465338	CAA	C	5.07e-05	5.124e-05	5.044e-05	9758	19825	0.0005	0.0001	1.033	0.091	11.693	0.9788
MDD	7:101198362:AGTCCT:A	MOGAT3	pLoF	7	101198362	AGTCCT	A	0.0007904	0.0007319	0.000819	9564	19536	0.0204	0.0146	0.992	0.534	1.843	0.978853
MDD	chr3:122414557:TTTAA:T	WDR5B	pLoF	chr3	122414557	TTTAA	T	0.0004731	0.0004097	0.0005044	9763	19826	0	0	1.011	0.442	2.315	0.978878
MDD	chr10:17776090:T:TA	TMEM236	pLoF	chr10	17776090	T	TA	0.0001014	0.0001024	0.0001009	9761	19823	0.0002	0.0002	1.023	0.184	5.688	0.978883
MDD	7:101053130:CAA:C	MUC17	pLoF	7	101053130	CAA	C	0.0008993	0.0009266	0.0008859	9713	19753	0.0051	0.0037	0.992	0.559	1.761	0.978893
MDD	chr16:85678266:G:C	GINS2	pLoF	chr16	85678266	G	C	6.771e-05	5.13e-05	7.58e-05	9747	19789	0.0016	0.0019	0.97	0.102	9.268	0.978949
MDD	chr8:52624730:C:T	RB1CC1	damaging_missense	chr8	52624730	C	T	6.781e-05	5.143e-05	7.586e-05	9722	19774	0.0042	0.0026	0.97	0.101	9.285	0.978965
MDD	7:75495174:GC:G	SPDYE5	pLoF	7	75495174	GC	G	0.001633	0.001459	0.001719	9595	19492	0.0172	0.0168	0.994	0.64	1.545	0.979
MDD	chr4:174976631:G:T	ADAM29	damaging_missense	chr4	174976631	G	T	0.004884	0.004968	0.004842	9763	19826	0	0	1.003	0.784	1.284	0.979025
MDD	chr1:167004237:CTG:C	MAEL	pLoF	chr1	167004237	CTG	C	5.076e-05	5.128e-05	5.05e-05	9750	19802	0.0013	0.0012	1.033	0.091	11.675	0.979173
MDD	chr17:40771957:C:A	KRT26	pLoF	chr17	40771957	C	A	0.0002198	0.000205	0.0002271	9756	19815	0.0007	0.0006	1.016	0.309	3.338	0.979197
MDD	chr20:5923599:G:GC	CHGB	pLoF	chr20	5923599	G	GC	5.069e-05	5.121e-05	5.044e-05	9763	19826	0	0	1.033	0.09	11.836	0.979304
MDD	chr12:122868554:ACTGT:A	VPS37B	pLoF	chr12	122868554	ACTGT	A	0.0002762	0.0003167	0.0002566	9473	19489	0.0297	0.017	1.013	0.365	2.813	0.979545
MDD	chr6:149945500:GT:G	ULBP2	pLoF	chr6	149945500	GT	G	5.073e-05	5.128e-05	5.046e-05	9751	19817	0.0012	0.0005	0.969	0.087	10.839	0.979564
MDD	chr2:170716730:T:C	SP5	damaging_missense	chr2	170716730	T	C	0.0001183	0.0001025	0.0001261	9757	19819	0.0006	0.0004	0.979	0.189	5.065	0.97959
MDD	chr6:38580338:A:T	BTBD9	pLoF	chr6	38580338	A	T	0.0001014	0.0001024	0.0001009	9763	19824	0	0.0001	1.023	0.183	5.715	0.979606
MDD	chr19:50725314:C:CGCCCA	CLEC11A	pLoF	chr19	50725314	C	CGCCCA	0.002671	0.002561	0.002725	9760	19817	0.0003	0.0005	0.996	0.709	1.398	0.97976
MDD	chr6:129349342:G:A	LAMA2	damaging_missense	chr6	129349342	G	A	0.0002887	0.0002576	0.000304	9705	19737	0.0059	0.0045	0.987	0.346	2.813	0.979764
MDD	chr19:33512760:C:T	PEPD	damaging_missense	chr19	33512760	C	T	0.001123	0.0009999	0.001184	9501	19431	0.0268	0.0199	0.993	0.579	1.704	0.979994
MDD	7:75987111:C:T	TMEM120A	pLoF	7	75987111	C	T	5.072e-05	5.123e-05	5.047e-05	9759	19814	0.0004	0.0006	0.97	0.088	10.702	0.980035
MDD	chr14:60979582:CTATT:C	TRMT5	pLoF	chr14	60979582	CTATT	C	0.0001014	0.0001024	0.0001009	9763	19826	0	0	0.979	0.178	5.378	0.980055
MDD	chr2:28529744:G:C	PLB1	damaging_missense	chr2	28529744	G	C	0.0003387	0.0003081	0.0003538	9736	19786	0.0028	0.002	1.012	0.386	2.656	0.980216
MDD	chr8:99121317:GA:G	VPS13B	pLoF	chr8	99121317	GA	G	0.0001014	0.0001024	0.0001009	9761	19825	0.0002	0.0001	1.022	0.184	5.684	0.980378
MDD	chr1:110363784:C:T	SLC16A4	pLoF	chr1	110363784	C	T	0.0002391	0.0002078	0.0002544	9626	19654	0.014	0.0087	1.015	0.313	3.293	0.980411
MDD	7:34058095:T:C	BMPER	damaging_missense	7	34058095	T	C	0.0001734	0.0001584	0.0001807	9467	19367	0.0303	0.0232	1.017	0.26	3.987	0.980411
MDD	7:34058096:G:T	BMPER	damaging_missense	7	34058096	G	T	0.0001718	0.0001565	0.0001793	9585	19519	0.0182	0.0155	1.017	0.26	3.987	0.980411
MDD	chr12:103750716:C:A	STAB2	damaging_missense	chr12	103750716	C	A	0.0001203	0.0001045	0.0001281	9569	19516	0.0199	0.0156	0.98	0.189	5.087	0.980429
MDD	7:50703839:G:A	GRB10	pLoF	7	50703839	G	A	0.0001587	0.0001608	0.0001576	9330	19032	0.0444	0.04	0.983	0.245	3.949	0.980446
MDD	chr5:77464795:C:T	WDR41	damaging_missense	chr5	77464795	C	T	0.002397	0.002325	0.002433	9678	19728	0.0087	0.0049	1.004	0.702	1.438	0.980484
MDD	chr21:41449163:C:T	MX1	pLoF	chr21	41449163	C	T	0.0008823	0.0008752	0.0008858	9712	19756	0.0052	0.0035	1.007	0.56	1.812	0.98053
MDD	chr12:31480079:C:T	DENND5B	damaging_missense	chr12	31480079	C	T	5.069e-05	5.121e-05	5.044e-05	9763	19826	0	0	1.031	0.091	11.664	0.980632
MDD	chr3:127617326:G:C	MCM2	damaging_missense	chr3	127617326	G	C	5.083e-05	5.139e-05	5.055e-05	9730	19781	0.0034	0.0023	0.971	0.087	10.803	0.980653
MDD	chr3:38524085:G:T	EXOG	damaging_missense	chr3	38524085	G	T	0.00884	0.008453	0.00903	9760	19822	0.0003	0.0002	0.998	0.828	1.203	0.980772
MDD	chr3:15582883:C:T	HACL1	damaging_missense	chr3	15582883	C	T	5.106e-05	5.167e-05	5.076e-05	9677	19699	0.0088	0.0064	1.03	0.091	11.63	0.980774
MDD	chr19:50406312:A:AT	POLD1	pLoF	chr19	50406312	A	AT	5.121e-05	5.192e-05	5.087e-05	9631	19658	0.0135	0.0085	1.03	0.09	11.857	0.980813
MDD	chr19:50406315:TG:T	POLD1	pLoF	chr19	50406315	TG	T	5.136e-05	5.204e-05	5.102e-05	9608	19600	0.0159	0.0114	1.03	0.09	11.857	0.980813
MDD	chr19:49748437:T:A	TSKS	damaging_missense	chr19	49748437	T	A	0.003981	0.004205	0.003871	9632	19632	0.0134	0.0098	1.003	0.765	1.316	0.980897
MDD	chr2:26311665:AT:A	ADGRF3	pLoF	chr2	26311665	AT	A	0.004833	0.004763	0.004868	9762	19825	0.0001	0.0001	0.997	0.777	1.279	0.980917
MDD	chr14:21570339:GCA:G	OR10G3	pLoF	chr14	21570339	GCA	G	0.000169	0.0001537	0.0001766	9761	19823	0.0002	0.0002	0.984	0.252	3.84	0.981044
MDD	chr18:31354396:G:T	DSG1	damaging_missense	chr18	31354396	G	T	5.07e-05	5.122e-05	5.044e-05	9762	19825	0.0001	0.0001	1.03	0.089	11.872	0.981144
MDD	chr1:26042704:C:G	SLC30A2	damaging_missense	chr1	26042704	C	G	0.0007535	0.0007467	0.0007568	9375	19160	0.0397	0.0336	0.992	0.52	1.895	0.981163
MDD	7:1480874:A:T	INTS1	damaging_missense	7	1480874	A	T	0.0001203	0.0001049	0.0001277	9531	19573	0.0238	0.0128	0.98	0.19	5.069	0.981176
MDD	chr1:145840947:GT:G	POLR3C	pLoF	chr1	145840947	GT	G	5.079e-05	5.134e-05	5.052e-05	9739	19793	0.0025	0.0017	1.03	0.09	11.753	0.981228
MDD	chr11:20160210:A:G	DBX1	damaging_missense	chr11	20160210	A	G	8.461e-05	0.0001027	7.572e-05	9735	19811	0.0029	0.0008	0.979	0.162	5.911	0.981342
MDD	chr11:64354027:AG:A	CCDC88B	pLoF	chr11	64354027	AG	A	5.151e-05	5.218e-05	5.118e-05	9583	19540	0.0184	0.0144	1.029	0.09	11.833	0.981416
MDD	chr16:20682269:G:A	ACSM1	pLoF	chr16	20682269	G	A	5.191e-05	5.254e-05	5.16e-05	9516	19380	0.0253	0.0225	0.972	0.088	10.762	0.981426
MDD	chr8:112228792:A:G	CSMD3	damaging_missense	chr8	112228792	A	G	0.000169	0.0001538	0.0001766	9756	19823	0.0007	0.0002	0.984	0.252	3.837	0.981445
MDD	chr11:65579118:C:T	EHBP1L1	pLoF	chr11	65579118	C	T	0.00012	0.0001042	0.0001278	9597	19558	0.017	0.0135	1.02	0.195	5.338	0.981514
MDD	7:150407996:T:C	AC073111.5	damaging_missense	7	150407996	T	C	5.073e-05	5.127e-05	5.047e-05	9753	19815	0.001	0.0006	0.972	0.088	10.779	0.981531
MDD	chr14:20305916:CTT:C	TTC5	pLoF	chr14	20305916	CTT	C	5.098e-05	5.166e-05	5.064e-05	9679	19747	0.0086	0.004	1.029	0.091	11.632	0.981547
MDD	chr5:160349304:A:G	C1QTNF2	damaging_missense	chr5	160349304	A	G	5.072e-05	5.127e-05	5.045e-05	9753	19820	0.001	0.0003	1.029	0.091	11.659	0.981566
MDD	chr3:4814516:G:A	ITPR1	damaging_missense	chr3	4814516	G	A	5.125e-05	5.195e-05	5.091e-05	9625	19644	0.0141	0.0092	1.029	0.091	11.639	0.981667
MDD	chr2:224876199:G:A	DOCK10	damaging_missense	chr2	224876199	G	A	0.01079	0.01103	0.01067	9697	19734	0.0068	0.0046	0.998	0.844	1.18	0.981671
MDD	chr17:4531103:G:A	SPNS2	pLoF	chr17	4531103	G	A	5.141e-05	5.207e-05	5.109e-05	9603	19573	0.0164	0.0128	1.029	0.091	11.631	0.981679
MDD	chr12:48134962:G:A	PFKM	damaging_missense	chr12	48134962	G	A	0.0001014	0.0001025	0.0001009	9757	19815	0.0006	0.0006	1.02	0.184	5.672	0.981711
MDD	chr6:28531790:T:C	GPX5	damaging_missense	chr6	28531790	T	C	0.01	0.009929	0.01004	9669	19677	0.0096	0.0075	1.002	0.842	1.193	0.981741
MDD	chr11:44605092:T:A	CD82	pLoF	chr11	44605092	T	A	5.106e-05	5.165e-05	5.077e-05	9681	19698	0.0084	0.0065	0.972	0.088	10.727	0.981749
MDD	chr11:18534401:A:G	UEVLD	damaging_missense	chr11	18534401	A	G	0.0003558	0.0003082	0.0003792	9735	19779	0.0029	0.0024	0.989	0.382	2.561	0.981764
MDD	chr1:200648449:T:C	DDX59	damaging_missense	chr1	200648449	T	C	0.002301	0.002072	0.002413	9651	19689	0.0115	0.0069	1.004	0.69	1.462	0.981827
MDD	chr19:54508046:C:T	LAIR2	pLoF	chr19	54508046	C	T	0.04525	0.04634	0.04471	9755	19816	0.0008	0.0005	1.001	0.921	1.088	0.981837
MDD	chr1:192352106:T:C	RGS21	damaging_missense	chr1	192352106	T	C	0.001186	0.001182	0.001188	9733	19780	0.0031	0.0023	1.006	0.607	1.667	0.981858
MDD	chr6:32758849:C:T	HLA-DQB2	pLoF	chr6	32758849	C	T	0.0003066	0.0002581	0.0003306	9687	19663	0.0078	0.0082	0.989	0.371	2.635	0.981892
MDD	chr2:221436563:G:A	EPHA4	damaging_missense	chr2	221436563	G	A	5.078e-05	5.133e-05	5.051e-05	9741	19797	0.0023	0.0015	1.028	0.091	11.687	0.981938
MDD	chr5:156951719:G:A	TIMD4	pLoF	chr5	156951719	G	A	5.084e-05	5.14e-05	5.057e-05	9728	19776	0.0036	0.0025	1.028	0.089	11.839	0.982033
MDD	chr19:55913222:T:TA	NLRP13	pLoF	chr19	55913222	T	TA	0.0002873	0.0002561	0.0003026	9762	19826	0.0001	0	0.988	0.345	2.832	0.98206
MDD	chr2:30787140:C:A	CAPN13	damaging_missense	chr2	30787140	C	A	6.799e-05	5.151e-05	7.611e-05	9706	19709	0.0058	0.0059	0.974	0.102	9.334	0.98208
MDD	chr12:120324992:GT:G	PLA2G1B	pLoF	chr12	120324992	GT	G	5.113e-05	5.174e-05	5.084e-05	9664	19671	0.0101	0.0078	0.973	0.088	10.781	0.982122
MDD	chr3:142963068:T:C	PAQR9	damaging_missense	chr3	142963068	T	C	5.075e-05	5.128e-05	5.049e-05	9750	19807	0.0013	0.001	1.028	0.091	11.62	0.982147
MDD	chr12:114679531:C:T	TBX3	damaging_missense	chr12	114679531	C	T	5.088e-05	5.154e-05	5.055e-05	9702	19781	0.0062	0.0023	1.028	0.091	11.666	0.982174
MDD	chr5:177365978:G:T	RGS14	damaging_missense	chr5	177365978	G	T	0.0001872	0.0001551	0.000203	9672	19708	0.0093	0.006	1.015	0.266	3.878	0.982211
MDD	chr1:11514409:G:C	DISP3	damaging_missense	chr1	11514409	G	C	5.242e-05	5.303e-05	5.212e-05	9428	19185	0.0343	0.0323	0.973	0.088	10.76	0.982337
MDD	chr4:112431425:TG:T	ALPK1	pLoF	chr4	112431425	TG	T	5.07e-05	5.121e-05	5.044e-05	9763	19825	0	0.0001	1.028	0.091	11.653	0.982469
MDD	chr2:10607281:A:C	NOL10	damaging_missense	chr2	10607281	A	C	0.0008114	0.0007687	0.0008324	9757	19822	0.0006	0.0002	0.993	0.535	1.842	0.982509
MDD	chr4:69596324:C:T	UGT2A2	damaging_missense	chr4	69596324	C	T	0.09479	0.09505	0.09466	9748	19797	0.0015	0.0015	0.999	0.942	1.06	0.9826
MDD	chr20:960359:AG:A	RSPO4	pLoF	chr20	960359	AG	A	0.001626	0.001781	0.00155	9262	19035	0.0513	0.0399	1.005	0.653	1.547	0.982613
MDD	chr19:56208080:CA:C	ZSCAN5C	pLoF	chr19	56208080	CA	C	5.135e-05	5.195e-05	5.106e-05	9624	19585	0.0142	0.0122	1.027	0.09	11.677	0.982654
MDD	chr19:45352612:C:A	ERCC2	damaging_missense	chr19	45352612	C	A	0.0004408	0.0004116	0.0004551	9718	19776	0.0046	0.0025	0.991	0.429	2.291	0.982717
MDD	chr8:120425355:C:T	MRPL13	damaging_missense	chr8	120425355	C	T	0.007716	0.008263	0.007447	9742	19807	0.0022	0.001	0.998	0.821	1.213	0.982762
MDD	chr11:74277020:C:T	P4HA3	damaging_missense	chr11	74277020	C	T	0.0007802	0.0007199	0.0008098	9723	19757	0.0041	0.0035	1.007	0.533	1.901	0.98281
MDD	chr14:96345320:A:G	ATG2B	damaging_missense	chr14	96345320	A	G	0.0003211	0.0003073	0.0003279	9763	19825	0	0.0001	1.011	0.38	2.689	0.982825
MDD	chr18:12012210:C:T	IMPA2	pLoF	chr18	12012210	C	T	0.003418	0.003409	0.003422	9681	19724	0.0084	0.0051	1.003	0.745	1.35	0.982852
MDD	chr14:102408497:T:C	TECPR2	damaging_missense	chr14	102408497	T	C	0.0001187	0.000103	0.0001264	9713	19774	0.0051	0.0026	0.982	0.189	5.091	0.982879
MDD	chr10:3138946:CAG:C	PITRM1	pLoF	chr10	3138946	CAG	C	0.0001015	0.0001026	0.000101	9746	19807	0.0017	0.001	0.982	0.179	5.379	0.982909
MDD	chr13:49706168:CCCTGAAGGTTAAAAATGAGATCATAAAATGGACTCTTTATCCAAAAAGTCTTGGTTATTAACAGATTAACAGACACGGTGAACTCATAATATGACCAA:C	KPNA3	pLoF	chr13	49706168	CCCTGAAGGTTAAAAATGAGATCATAAAATGGACTCTTTATCCAAAAAGTCTTGGTTATTAACAGATTAACAGACACGGTGAACTCATAATATGACCAA	C	0.0001691	0.0001537	0.0001767	9758	19812	0.0005	0.0007	0.985	0.252	3.848	0.983093
MDD	chr17:9641761:G:C	CFAP52	damaging_missense	chr17	9641761	G	C	0.0005266	0.0004639	0.0005574	9701	19734	0.0064	0.0046	0.992	0.454	2.167	0.98313
MDD	chr11:96093510:C:T	MAML2	damaging_missense	chr11	96093510	C	T	0.00555	0.005692	0.00548	9751	19799	0.0012	0.0014	1.002	0.796	1.263	0.983151
MDD	chr19:58357172:A:G	ZNF497	damaging_missense	chr19	58357172	A	G	5.084e-05	5.142e-05	5.056e-05	9723	19780	0.0041	0.0023	1.027	0.09	11.696	0.983182
MDD	chr1:1213037:A:C	TNFRSF4	damaging_missense	chr1	1213037	A	C	0.0008023	0.0008318	0.0007879	9618	19673	0.0148	0.0077	1.007	0.547	1.852	0.983261
MDD	chr14:24187714:G:A	IPO4	pLoF	chr14	24187714	G	A	0.0001533	0.000155	0.0001525	9679	19670	0.0086	0.0079	0.985	0.244	3.978	0.983305
MDD	chr8:109412310:T:C	PKHD1L1	damaging_missense	chr8	109412310	T	C	0.0001015	0.0001026	0.000101	9749	19808	0.0014	0.0009	0.982	0.178	5.42	0.983348
MDD	chr2:178611066:A:T	TTN	damaging_missense	chr2	178611066	A	T	0.0007774	0.0007171	0.000807	9761	19826	0.0002	0	0.993	0.526	1.875	0.983433
MDD	chr19:40074743:G:A	ZNF780A	pLoF	chr19	40074743	G	A	5.07e-05	5.121e-05	5.044e-05	9763	19825	0	0.0001	1.026	0.09	11.682	0.983454
MDD	chr14:94619211:C:CCCCAAGA	SERPINA3	pLoF	chr14	94619211	C	CCCCAAGA	5.075e-05	5.127e-05	5.049e-05	9752	19807	0.0011	0.001	1.026	0.089	11.855	0.983455
MDD	chr14:94619212:T:TAC	SERPINA3	pLoF	chr14	94619212	T	TAC	5.077e-05	5.13e-05	5.051e-05	9746	19800	0.0017	0.0013	1.026	0.089	11.855	0.983455
MDD	chr14:94619213:T:TCATCAGA	SERPINA3	pLoF	chr14	94619213	T	TCATCAGA	5.075e-05	5.129e-05	5.049e-05	9749	19806	0.0014	0.001	1.026	0.089	11.855	0.983455
MDD	chr6:48068406:C:T	PTCHD4	damaging_missense	chr6	48068406	C	T	5.074e-05	5.127e-05	5.048e-05	9753	19810	0.001	0.0008	0.975	0.088	10.782	0.983492
MDD	chr12:26916120:A:G	INTS13	damaging_missense	chr12	26916120	A	G	0.000169	0.0001537	0.0001766	9761	19823	0.0002	0.0002	1.014	0.259	3.973	0.983532
MDD	chr19:45802155:C:T	RSPH6A	damaging_missense	chr19	45802155	C	T	5.12e-05	5.189e-05	5.086e-05	9636	19660	0.013	0.0084	0.975	0.087	10.865	0.983582
MDD	chr20:5302220:G:C	PROKR2	damaging_missense	chr20	5302220	G	C	6.76e-05	5.122e-05	7.567e-05	9762	19822	0.0001	0.0002	1.024	0.104	10.099	0.983639
MDD	chr6:52277672:A:C	MCM3	damaging_missense	chr6	52277672	A	C	5.123e-05	5.187e-05	5.092e-05	9639	19638	0.0127	0.0095	1.026	0.09	11.733	0.983695
MDD	chr5:179863613:C:T	TBC1D9B	pLoF	chr5	179863613	C	T	0.0005072	0.0005125	0.0005046	9757	19817	0.0006	0.0005	0.992	0.462	2.133	0.983703
MDD	chrX:154362269:C:G	FLNA	damaging_missense	chrX	154362269	C	G	0.000102	0.0001031	0.0001015	9698	19707	0.0067	0.006	0.982	0.179	5.399	0.983782
MDD	chr19:49528637:C:A	RCN3	damaging_missense	chr19	49528637	C	A	0.001031	0.0009731	0.001059	9763	19822	0	0.0002	0.995	0.58	1.705	0.984059
MDD	chr17:7847835:CACCA:C	KDM6B	pLoF	chr17	7847835	CACCA	C	5.181e-05	5.282e-05	5.132e-05	9466	19485	0.0304	0.0172	1.025	0.091	11.579	0.98406
MDD	chr1:54610464:CCACTCCACATTCAGACCGTCATCCCCAGG:C	FAM151A	pLoF	chr1	54610464	CCACTCCACATTCAGACCGTCATCCCCAGG	C	0.01922	0.01903	0.01932	9590	19490	0.0177	0.017	1.001	0.882	1.137	0.984109
MDD	chr8:22589687:C:T	AC037459.1	pLoF	chr8	22589687	C	T	0.0007839	0.0007768	0.0007874	9655	19684	0.0111	0.0072	0.994	0.534	1.851	0.984217
MDD	chr9:128420888:C:CCCGCG	CERCAM	pLoF	chr9	128420888	C	CCCGCG	0.0003608	0.0003137	0.0003839	9562	19538	0.0206	0.0145	1.01	0.388	2.626	0.984234
MDD	chr17:35576182:CTG:C	PEX12	pLoF	chr17	35576182	CTG	C	0.005499	0.004987	0.005751	9725	19737	0.0039	0.0045	1.002	0.789	1.274	0.984254
MDD	chr15:42718489:G:A	STARD9	damaging_missense	chr15	42718489	G	A	0.0001194	0.0001035	0.0001272	9664	19659	0.0101	0.0084	1.017	0.194	5.328	0.984337
MDD	chr17:43520224:G:A	DHX8	damaging_missense	chr17	43520224	G	A	5.081e-05	5.131e-05	5.056e-05	9745	19777	0.0018	0.0025	1.024	0.091	11.531	0.984548
MDD	chr19:40014310:A:C	ZNF546	damaging_missense	chr19	40014310	A	C	0.001352	0.001178	0.001438	9763	19826	0	0	0.995	0.609	1.626	0.984629
MDD	chr5:140842552:A:ACCAACTGATCTGATATATTGTATAGTTTAATAGCTTCTCTAGTCATCTTAAACAGGGTTG	PCDHA8	pLoF	chr5	140842552	A	ACCAACTGATCTGATATATTGTATAGTTTAATAGCTTCTCTAGTCATCTTAAACAGGGTTG	0.0004693	0.0004742	0.0004668	9489	19279	0.0281	0.0276	0.992	0.455	2.164	0.984658
MDD	chr3:98793753:CAA:C	ST3GAL6	pLoF	chr3	98793753	CAA	C	0.0001192	0.0001033	0.000127	9680	19687	0.0085	0.007	0.984	0.19	5.1	0.984689
MDD	chr12:6013538:C:A	VWF	pLoF	chr12	6013538	C	A	0.0003061	0.0003099	0.0003042	9682	19721	0.0083	0.0053	0.99	0.369	2.658	0.984778
MDD	chr19:33044325:G:A	RHPN2	pLoF	chr19	33044325	G	A	0.002806	0.003148	0.002638	9689	19709	0.0076	0.0059	0.997	0.725	1.371	0.984822
MDD	chr10:1020846:AG:A	IDI2	pLoF	chr10	1020846	AG	A	0.001152	0.001149	0.001154	9570	19503	0.0198	0.0163	0.995	0.594	1.666	0.984829
MDD	chr5:141390172:ATT:A	PCDHGB4	pLoF	chr5	141390172	ATT	A	0.0003381	0.0003074	0.0003532	9760	19820	0.0003	0.0003	1.009	0.383	2.66	0.984863
MDD	chr19:51993010:A:G	ZNF615	damaging_missense	chr19	51993010	A	G	0.0007942	0.0007682	0.000807	9763	19826	0	0	1.006	0.541	1.871	0.984978
MDD	chr15:22914757:T:A	CYFIP1	damaging_missense	chr15	22914757	T	A	0.0001186	0.0001027	0.0001264	9733	19776	0.0031	0.0025	1.016	0.194	5.332	0.984998
MDD	chr1:23794724:CCTGT:C	LYPLA2	pLoF	chr1	23794724	CCTGT	C	5.08e-05	5.13e-05	5.056e-05	9747	19779	0.0016	0.0024	0.977	0.088	10.851	0.985009
MDD	chr11:121158128:C:A	TECTA	damaging_missense	chr11	121158128	C	A	0.0001183	0.0001025	0.0001261	9756	19819	0.0007	0.0004	1.016	0.194	5.316	0.985037
MDD	chr16:71947511:CTTTG:C	PKD1L3	pLoF	chr16	71947511	CTTTG	C	0.1994	0.1946	0.2017	9572	19548	0.0196	0.014	1	0.957	1.044	0.985101
MDD	chr13:113163037:C:A	PROZ	pLoF	chr13	113163037	C	A	5.148e-05	5.208e-05	5.119e-05	9600	19536	0.0167	0.0146	1.023	0.089	11.72	0.985118
MDD	chr1:41017359:GC:G	SLFNL1	pLoF	chr1	41017359	GC	G	0.0001191	0.0001033	0.0001269	9679	19701	0.0086	0.0063	0.985	0.19	5.091	0.985147
MDD	chr3:188524720:T:C	LPP	damaging_missense	chr3	188524720	T	C	5.089e-05	5.148e-05	5.06e-05	9713	19763	0.0051	0.0032	1.023	0.09	11.578	0.985322
MDD	chrX:120875184:AG:A	CT47B1	pLoF	chrX	120875184	AG	A	0.0001872	0.0001549	0.0002031	9686	19691	0.0079	0.0068	1.011	0.322	3.176	0.985385
MDD	chr19:10701672:T:C	QTRT1	damaging_missense	chr19	10701672	T	C	0.002429	0.00247	0.002408	9715	19726	0.0049	0.005	0.997	0.701	1.416	0.985401
MDD	chr19:18363461:C:T	PGPEP1	damaging_missense	chr19	18363461	C	T	0.0002732	0.0002595	0.0002799	9634	19651	0.0132	0.0088	0.99	0.342	2.867	0.985481
MDD	chr10:27029285:C:G	ANKRD26	pLoF	chr10	27029285	C	G	0.0004565	0.0004612	0.0004542	9757	19814	0.0006	0.0006	0.993	0.443	2.223	0.985575
MDD	chr16:725236:C:T	CCDC78	pLoF	chr16	725236	C	T	0.0009469	0.0008713	0.0009842	9756	19813	0.0007	0.0007	0.995	0.565	1.752	0.985576
MDD	chr16:4811231:A:G	GLYR1	damaging_missense	chr16	4811231	A	G	5.275e-05	5.371e-05	5.228e-05	9310	19128	0.0464	0.0352	1.023	0.091	11.522	0.985622
MDD	chr9:137461997:G:GC	PNPLA7	pLoF	chr9	137461997	G	GC	0.001087	0.001031	0.001114	9703	19749	0.0061	0.0039	0.995	0.584	1.697	0.985628
MDD	chr3:179592691:G:T	MRPL47	pLoF	chr3	179592691	G	T	5.088e-05	5.149e-05	5.058e-05	9711	19770	0.0053	0.0028	0.978	0.088	10.847	0.985631
MDD	chr8:143296726:T:C	ZNF696	damaging_missense	chr8	143296726	T	C	0.0001521	0.0001536	0.0001513	9763	19825	0	0.0001	1.013	0.25	4.106	0.985672
MDD	chr3:19915323:G:A	EFHB	damaging_missense	chr3	19915323	G	A	0.005057	0.005554	0.004813	9723	19740	0.0041	0.0043	0.998	0.785	1.268	0.985677
MDD	chr17:58279073:AG:A	MPO	pLoF	chr17	58279073	AG	A	0.0008643	0.0008741	0.0008595	9724	19778	0.004	0.0024	0.995	0.552	1.791	0.985681
MDD	chr1:150700111:C:T	HORMAD1	pLoF	chr1	150700111	C	T	5.122e-05	5.199e-05	5.084e-05	9617	19670	0.015	0.0079	1.022	0.091	11.531	0.985718
MDD	chr17:5361574:T:C	RABEP1	damaging_missense	chr17	5361574	T	C	5.073e-05	5.127e-05	5.046e-05	9752	19819	0.0011	0.0004	0.978	0.088	10.818	0.98572
MDD	chr15:42634933:G:T	STARD9	damaging_missense	chr15	42634933	G	T	5.087e-05	5.145e-05	5.059e-05	9719	19768	0.0045	0.0029	1.022	0.09	11.563	0.985732
MDD	chr1:247157306:CAGAA:C	ZNF124	pLoF	chr1	247157306	CAGAA	C	6.759e-05	5.121e-05	7.566e-05	9763	19826	0	0	0.979	0.1	9.551	0.985737
MDD	chr1:160192801:G:C	CASQ1	pLoF	chr1	160192801	G	C	0.0001369	0.0001562	0.0001274	9606	19619	0.0161	0.0104	1.013	0.239	4.293	0.985865
MDD	chr2:113729463:T:C	SLC35F5	damaging_missense	chr2	113729463	T	C	0.004217	0.004677	0.003992	9728	19792	0.0036	0.0017	1.002	0.772	1.301	0.985964
MDD	chr22:24588293:G:A	LRRC75B	pLoF	chr22	24588293	G	A	0.0001206	0.0001047	0.0001283	9547	19485	0.0221	0.0172	0.985	0.19	5.114	0.98602
MDD	chr9:130432463:TG:T	HMCN2	pLoF	chr9	130432463	TG	T	0.0002749	0.0002617	0.0002814	9554	19547	0.0214	0.0141	1.01	0.347	2.938	0.986098
MDD	7:44674479:T:C	OGDH	damaging_missense	7	44674479	T	C	8.591e-05	0.0001046	7.677e-05	9560	19539	0.0208	0.0145	1.016	0.167	6.184	0.986121
MDD	chr11:128462450:G:A	ETS1	damaging_missense	chr11	128462450	G	A	5.077e-05	5.13e-05	5.052e-05	9747	19796	0.0016	0.0015	0.979	0.088	10.836	0.986209
MDD	chr6:55759062:A:C	BMP5	damaging_missense	chr6	55759062	A	C	8.686e-05	0.0001057	7.764e-05	9461	19321	0.0309	0.0255	1.016	0.168	6.161	0.98623
MDD	chr16:70470350:CCTCAGCCAGTGAGTTCCTG:C	FUK	pLoF	chr16	70470350	CCTCAGCCAGTGAGTTCCTG	C	0.0003276	0.0003149	0.0003338	9526	19474	0.0243	0.0177	1.009	0.379	2.683	0.986325
MDD	chr14:73499074:G:A	HEATR4	pLoF	chr14	73499074	G	A	0.005099	0.00471	0.00529	9660	19661	0.0106	0.0083	0.998	0.776	1.283	0.986333
MDD	chr4:83322222:G:A	HPSE	pLoF	chr4	83322222	G	A	0.0001188	0.000103	0.0001266	9707	19751	0.0057	0.0038	1.015	0.194	5.309	0.98635
MDD	chr20:58155564:A:AT	C20orf85	pLoF	chr20	58155564	A	AT	0.0001022	0.0001036	0.0001015	9650	19698	0.0116	0.0065	0.985	0.179	5.427	0.986416
MDD	chr13:53043204:A:T	OLFM4	pLoF	chr13	53043204	A	T	0.0001691	0.0001538	0.0001766	9755	19816	0.0008	0.0005	1.012	0.259	3.956	0.986445
MDD	chr1:119803082:A:G	REG4	damaging_missense	chr1	119803082	A	G	0.0001184	0.0001025	0.0001262	9752	19804	0.0011	0.0011	1.014	0.193	5.319	0.986568
MDD	chr4:15563485:C:T	CC2D2A	pLoF	chr4	15563485	C	T	0.0001871	0.0001549	0.000203	9681	19709	0.0084	0.0059	0.989	0.261	3.74	0.986568
MDD	chr1:3499146:C:T	MEGF6	damaging_missense	chr1	3499146	C	T	5.122e-05	5.185e-05	5.09e-05	9643	19645	0.0123	0.0091	0.98	0.088	10.941	0.986713
MDD	chr5:135852591:T:TC	SLC25A48	pLoF	chr5	135852591	T	TC	5.264e-05	5.373e-05	5.212e-05	9306	19187	0.0468	0.0322	1.021	0.09	11.556	0.986876
MDD	chr14:24607201:CT:C	GZMH	pLoF	chr14	24607201	CT	C	0.0001183	0.0001025	0.0001261	9757	19822	0.0006	0.0002	1.014	0.193	5.315	0.986877
MDD	chr9:65733001:GTCAA:G	CBWD5	pLoF	chr9	65733001	GTCAA	G	0.001025	0.001035	0.00102	9661	19610	0.0104	0.0109	0.996	0.579	1.711	0.987007
MDD	chr1:159830033:ACT:A	SLAMF8	pLoF	chr1	159830033	ACT	A	8.452e-05	0.0001024	7.569e-05	9761	19818	0.0002	0.0004	1.015	0.167	6.182	0.987056
MDD	chr19:38384432:G:A	GGN	pLoF	chr19	38384432	G	A	0.009956	0.01049	0.009691	9624	19555	0.0142	0.0137	0.999	0.84	1.187	0.987078
MDD	chr16:27464368:G:A	GTF3C1	pLoF	chr16	27464368	G	A	0.002627	0.002671	0.002605	9736	19769	0.0028	0.0029	1.003	0.715	1.406	0.987194
MDD	chr1:240092684:A:T	FMN2	damaging_missense	chr1	240092684	A	T	0.0001183	0.0001025	0.0001261	9759	19826	0.0004	0	1.014	0.193	5.332	0.987214
MDD	chr8:24492501:TAG:T	ADAM7	pLoF	chr8	24492501	TAG	T	0.0008794	0.0007687	0.0009339	9757	19810	0.0006	0.0008	0.995	0.543	1.823	0.987244
MDD	7:140407711:T:A	RAB19	damaging_missense	7	140407711	T	A	0.002929	0.002772	0.003007	9741	19788	0.0023	0.0019	0.997	0.721	1.379	0.987326
MDD	chr10:93576182:G:A	FFAR4	damaging_missense	chr10	93576182	G	A	0.0002206	0.000206	0.0002278	9708	19756	0.0056	0.0035	0.99	0.303	3.238	0.987345
MDD	chr6:129393094:C:CG	LAMA2	pLoF	chr6	129393094	C	CG	5.153e-05	5.223e-05	5.119e-05	9573	19536	0.0195	0.0146	0.981	0.088	10.949	0.987443
MDD	chr2:219214160:G:C	ABCB6	pLoF	chr2	219214160	G	C	5.077e-05	5.131e-05	5.05e-05	9744	19803	0.0019	0.0012	1.02	0.09	11.549	0.987476
MDD	chr16:67931110:C:G	CTRL	damaging_missense	chr16	67931110	C	G	0.0001696	0.0001544	0.0001771	9718	19760	0.0046	0.0033	0.989	0.253	3.871	0.987481
MDD	chr14:64490506:G:A	ZBTB25	damaging_missense	chr14	64490506	G	A	0.0003893	0.0003591	0.0004041	9746	19795	0.0017	0.0016	0.993	0.405	2.433	0.987488
MDD	chr11:32932467:T:TCC	QSER1	pLoF	chr11	32932467	T	TCC	0.0001352	0.0001536	0.0001261	9763	19826	0	0	0.989	0.234	4.169	0.98755
MDD	chr14:22976700:C:T	AJUBA	damaging_missense	chr14	22976700	C	T	0.0001017	0.0001027	0.0001011	9739	19774	0.0025	0.0026	0.987	0.178	5.472	0.987668
MDD	chr17:28369751:G:GC	VTN	pLoF	chr17	28369751	G	GC	0.0002409	0.000209	0.0002566	9569	19485	0.0199	0.0172	1.009	0.313	3.259	0.987804
MDD	chr17:44148223:TG:T	C17orf53	pLoF	chr17	44148223	TG	T	0.000169	0.0001537	0.0001766	9759	19824	0.0004	0.0001	1.011	0.257	3.974	0.987864
MDD	chr2:85551479:C:T	GGCX	pLoF	chr2	85551479	C	T	0.0001187	0.0001029	0.0001265	9720	19770	0.0044	0.0028	0.987	0.19	5.124	0.987904
MDD	chr16:20802886:TC:T	ERI2	pLoF	chr16	20802886	TC	T	5.077e-05	5.132e-05	5.049e-05	9743	19804	0.002	0.0011	0.982	0.088	10.896	0.987976
MDD	chr6:42173662:G:T	GUCA1A	pLoF	chr6	42173662	G	T	0.000595	0.00067	0.0005581	9701	19710	0.0064	0.0059	1.005	0.503	2.008	0.988131
MDD	chr20:20036347:C:T	CRNKL1	damaging_missense	chr20	20036347	C	T	0.0001861	0.000205	0.0001767	9754	19802	0.0009	0.0012	1.009	0.292	3.489	0.98824
MDD	chr5:177608576:G:C	B4GALT7	damaging_missense	chr5	177608576	G	C	0.0003009	0.0002693	0.0003164	9285	18961	0.049	0.0436	0.992	0.348	2.831	0.988392
MDD	chr2:153478387:G:A	RPRM	damaging_missense	chr2	153478387	G	A	5.073e-05	5.126e-05	5.046e-05	9754	19816	0.0009	0.0005	0.982	0.087	11.105	0.9885
MDD	chr8:23448875:G:A	ENTPD4	pLoF	chr8	23448875	G	A	5.074e-05	5.127e-05	5.047e-05	9753	19812	0.001	0.0007	1.018	0.091	11.437	0.988589
MDD	chr9:104785444:C:CG	ABCA1	pLoF	chr9	104785444	C	CG	0.000206	0.0002078	0.000205	9625	19508	0.0141	0.016	0.991	0.295	3.328	0.988603
MDD	chr11:116782176:A:T	ZPR1	damaging_missense	chr11	116782176	A	T	0.004532	0.004519	0.004539	9625	19610	0.0141	0.0109	0.998	0.77	1.294	0.988624
MDD	chr1:204464035:G:T	PIK3C2B	pLoF	chr1	204464035	G	T	0.0002807	0.0002667	0.0002875	9374	19131	0.0398	0.035	1.008	0.346	2.932	0.988625
MDD	chr19:58455729:G:A	ZNF324B	damaging_missense	chr19	58455729	G	A	5.07e-05	5.122e-05	5.045e-05	9761	19822	0.0002	0.0002	0.983	0.088	10.953	0.988679
MDD	chr19:1056378:C:T	ABCA7	pLoF	chr19	1056378	C	T	0.001355	0.001489	0.001289	9739	19780	0.0025	0.0023	0.997	0.632	1.571	0.988759
MDD	chr19:39269972:C:T	IFNL2	pLoF	chr19	39269972	C	T	0.002997	0.003031	0.002981	9734	19795	0.003	0.0016	0.998	0.727	1.37	0.988856
MDD	chr3:58110136:G:A	FLNB	damaging_missense	chr3	58110136	G	A	0.0004238	0.0004115	0.0004298	9720	19778	0.0044	0.0024	1.006	0.43	2.352	0.98891
MDD	chr10:27939997:C:G	ARMC4	damaging_missense	chr10	27939997	C	G	0.0003234	0.0002585	0.0003553	9672	19700	0.0093	0.0064	1.007	0.358	2.83	0.98902
MDD	7:20742991:G:C	ABCB5	damaging_missense	7	20742991	G	C	0.0006768	0.0006156	0.0007068	9746	19807	0.0017	0.001	1.005	0.507	1.991	0.989106
MDD	7:34848498:G:A	NPSR1	pLoF	7	34848498	G	A	0.00238	0.002115	0.00251	9694	19718	0.0071	0.0054	0.997	0.689	1.443	0.989119
MDD	chr14:74675698:C:T	AREL1	pLoF	chr14	74675698	C	T	5.079e-05	5.132e-05	5.052e-05	9742	19793	0.0022	0.0017	0.984	0.089	10.917	0.989201
MDD	chr22:50316185:CGCCCATGACA:C	DENND6B	pLoF	chr22	50316185	CGCCCATGACA	C	5.098e-05	5.157e-05	5.068e-05	9695	19731	0.007	0.0048	1.017	0.09	11.463	0.989271
MDD	chr11:5226929:C:T	HBB	pLoF	chr11	5226929	C	T	5.083e-05	5.137e-05	5.056e-05	9734	19778	0.003	0.0024	0.984	0.088	10.957	0.989293
MDD	chr2:158123758:G:T	UPP2	damaging_missense	chr2	158123758	G	T	5.087e-05	5.142e-05	5.059e-05	9723	19765	0.0041	0.0031	1.017	0.09	11.492	0.989335
MDD	chr12:130361209:G:C	PIWIL1	damaging_missense	chr12	130361209	G	C	0.002248	0.002407	0.002169	9763	19825	0	0.0001	0.998	0.696	1.43	0.989416
MDD	chr21:29007836:C:A	RWDD2B	damaging_missense	chr21	29007836	C	A	6.761e-05	5.123e-05	7.567e-05	9760	19823	0.0003	0.0002	1.016	0.103	10.039	0.989493
MDD	chr2:113725532:CA:C	SLC35F5	pLoF	chr2	113725532	CA	C	8.568e-05	0.0001044	7.654e-05	9579	19598	0.0188	0.0115	1.012	0.166	6.159	0.989512
MDD	chr4:4420054:G:A	STX18	damaging_missense	chr4	4420054	G	A	0.0004617	0.0004667	0.0004593	9642	19597	0.0124	0.0116	0.995	0.444	2.229	0.989548
MDD	chr11:57808405:C:T	CTNND1	damaging_missense	chr11	57808405	C	T	0.0007957	0.0007699	0.0008084	9742	19793	0.0022	0.0017	1.004	0.54	1.867	0.989733
MDD	chr6:41907224:T:G	MED20	damaging_missense	chr6	41907224	T	G	5.11e-05	5.162e-05	5.084e-05	9687	19668	0.0078	0.008	1.016	0.088	11.712	0.989776
MDD	chr1:155169810:G:A	KRTCAP2	pLoF	chr1	155169810	G	A	0.003629	0.003827	0.003532	9668	19680	0.0097	0.0074	1.002	0.752	1.334	0.990096
MDD	chr2:236487999:C:A	IQCA1	pLoF	chr2	236487999	C	A	5.099e-05	5.154e-05	5.072e-05	9701	19717	0.0064	0.0055	1.015	0.09	11.494	0.990148
MDD	chr2:176119230:A:AGGTCTGAGGCC	HOXD10	pLoF	chr2	176119230	A	AGGTCTGAGGCC	0.0001188	0.0001031	0.0001265	9702	19757	0.0062	0.0035	0.99	0.191	5.138	0.990212
MDD	chr2:227366172:C:G	TM4SF20	damaging_missense	chr2	227366172	C	G	5.074e-05	5.126e-05	5.048e-05	9755	19809	0.0008	0.0009	1.015	0.09	11.42	0.99027
MDD	chr13:28710759:C:A	SLC46A3	pLoF	chr13	28710759	C	A	0.0004065	0.0004111	0.0004042	9729	19792	0.0035	0.0017	0.995	0.422	2.342	0.990368
MDD	chr6:155455048:G:A	NOX3	pLoF	chr6	155455048	G	A	0.0007606	0.0007687	0.0007567	9757	19823	0.0006	0.0002	0.996	0.533	1.861	0.990542
MDD	chr15:43797248:A:T	SERINC4	pLoF	chr15	43797248	A	T	6.78e-05	5.139e-05	7.587e-05	9730	19770	0.0034	0.0028	1.014	0.103	9.985	0.990545
MDD	chr2:37062020:G:A	HEATR5B	pLoF	chr2	37062020	G	A	0.0001748	0.0001597	0.0001822	9392	19209	0.038	0.0311	0.992	0.254	3.869	0.990626
MDD	chr9:113321536:G:A	WDR31	pLoF	chr9	113321536	G	A	0.001111	0.001195	0.001069	9620	19637	0.0146	0.0095	0.997	0.601	1.654	0.990677
MDD	chr5:7878282:CA:C	MTRR	pLoF	chr5	7878282	CA	C	0.000897	0.0009241	0.0008837	9739	19804	0.0025	0.0011	0.997	0.56	1.773	0.990724
MDD	chr22:42144326:CA:C	CYP2D7	pLoF	chr22	42144326	CA	C	5.101e-05	5.155e-05	5.074e-05	9699	19707	0.0066	0.006	0.986	0.084	11.597	0.990975
MDD	chr5:100812070:G:A	ST8SIA4	damaging_missense	chr5	100812070	G	A	5.07e-05	5.122e-05	5.044e-05	9762	19825	0.0001	0.0001	0.986	0.088	10.991	0.990997
MDD	chr14:60134146:T:TA	PCNX4	pLoF	chr14	60134146	T	TA	0.0009801	0.0009218	0.001009	9763	19825	0	0.0001	0.997	0.568	1.749	0.991164
MDD	chr19:47882084:C:CG	SULT2A1	pLoF	chr19	47882084	C	CG	0.0001191	0.0001032	0.0001269	9690	19705	0.0075	0.0061	0.991	0.191	5.14	0.991267
MDD	chr17:38731319:G:A	CISD3	pLoF	chr17	38731319	G	A	0.0001197	0.0001039	0.0001275	9627	19611	0.0139	0.0108	0.991	0.191	5.133	0.991279
MDD	chr18:580696:G:C	CETN1	damaging_missense	chr18	580696	G	C	0.0002197	0.0002049	0.000227	9760	19826	0.0003	0	0.993	0.303	3.26	0.991286
MDD	chr2:85390927:C:T	ELMOD3	pLoF	chr2	85390927	C	T	5.119e-05	5.18e-05	5.09e-05	9653	19647	0.0113	0.009	0.986	0.084	11.601	0.991308
MDD	chr12:103685045:T:G	STAB2	pLoF	chr12	103685045	T	G	5.307e-05	5.426e-05	5.25e-05	9215	19047	0.0561	0.0393	0.987	0.088	11.042	0.991316
MDD	chr16:57950504:AG:A	CNGB1	pLoF	chr16	57950504	AG	A	0.00012	0.0001041	0.0001279	9609	19553	0.0158	0.0138	0.991	0.191	5.137	0.991347
MDD	chr1:228370079:T:G	OBSCN	damaging_missense	chr1	228370079	T	G	0.0004594	0.0004133	0.000482	9679	19710	0.0086	0.0059	1.005	0.434	2.324	0.991369
MDD	chr5:160606888:T:A	ATP10B	pLoF	chr5	160606888	T	A	5.071e-05	5.123e-05	5.045e-05	9759	19822	0.0004	0.0002	1.013	0.089	11.519	0.991451
MDD	chr8:22097520:C:A	FAM160B2	damaging_missense	chr8	22097520	C	A	6.804e-05	5.16e-05	7.612e-05	9689	19706	0.0076	0.0061	0.988	0.102	9.535	0.991458
MDD	chr3:38010035:T:TG	PLCD1	pLoF	chr3	38010035	T	TG	0.0003217	0.000308	0.0003284	9740	19794	0.0024	0.0016	1.005	0.378	2.673	0.99152
MDD	chr2:28408802:G:A	FOSL2	damaging_missense	chr2	28408802	G	A	0.0001188	0.000103	0.0001266	9710	19753	0.0054	0.0037	1.009	0.193	5.264	0.991525
MDD	chr16:89100922:G:T	ACSF3	pLoF	chr16	89100922	G	T	5.07e-05	5.122e-05	5.045e-05	9762	19821	0.0001	0.0003	0.987	0.089	11.005	0.991547
MDD	chr11:66564988:TC:T	CTSF	pLoF	chr11	66564988	TC	T	5.126e-05	5.186e-05	5.097e-05	9641	19619	0.0125	0.0104	0.987	0.089	11.004	0.99166
MDD	chr11:67464630:G:A	TMEM134	damaging_missense	chr11	67464630	G	A	5.105e-05	5.18e-05	5.068e-05	9653	19730	0.0113	0.0048	0.987	0.089	11.004	0.99166
MDD	chr5:69320493:C:T	CCDC125	pLoF	chr5	69320493	C	T	0.0001183	0.0001024	0.0001261	9762	19825	0.0001	0.0001	1.009	0.193	5.277	0.991667
MDD	chr4:174977178:T:G	ADAM29	damaging_missense	chr4	174977178	T	G	0.0002704	0.0002561	0.0002774	9763	19826	0	0	1.006	0.345	2.929	0.991668
MDD	chr14:73592321:G:GC	ACOT4	pLoF	chr14	73592321	G	GC	0.003602	0.003946	0.003432	9756	19813	0.0007	0.0007	0.998	0.752	1.326	0.991673
MDD	chr9:97546209:A:G	TMOD1	damaging_missense	chr9	97546209	A	G	5.209e-05	5.301e-05	5.164e-05	9432	19366	0.0339	0.0232	0.987	0.088	11.016	0.991718
MDD	chr6:169775320:C:CGAAGA	ERMARD	pLoF	chr6	169775320	C	CGAAGA	0.002558	0.002516	0.002579	9739	19775	0.0025	0.0026	0.998	0.707	1.409	0.991734
MDD	chr11:57338558:GC:G	P2RX3	pLoF	chr11	57338558	GC	G	0.0004009	0.0003721	0.000415	9405	19278	0.0367	0.0276	1.005	0.41	2.462	0.991749
MDD	chr9:106938983:C:G	ZNF462	damaging_missense	chr9	106938983	C	G	0.0008116	0.0008711	0.0007823	9758	19814	0.0005	0.0006	1.003	0.552	1.823	0.99175
MDD	chr1:1704651:A:G	CDK11A	damaging_missense	chr1	1704651	A	G	5.244e-05	5.347e-05	5.194e-05	9351	19252	0.0422	0.029	1.013	0.09	11.414	0.99177
MDD	chr10:122845761:C:A	CUZD1	pLoF	chr10	122845761	C	A	0.0008471	0.0008221	0.0008594	9731	19781	0.0033	0.0023	1.003	0.549	1.834	0.991775
MDD	chr19:36547372:A:G	ZNF529	damaging_missense	chr19	36547372	A	G	0.0001183	0.0001024	0.0001261	9763	19826	0	0	1.009	0.193	5.278	0.991906
MDD	chr12:49559515:C:T	MCRS1	damaging_missense	chr12	49559515	C	T	5.089e-05	5.147e-05	5.061e-05	9715	19760	0.0049	0.0033	1.013	0.089	11.485	0.991971
MDD	chr9:136854317:TGA:T	MAMDC4	pLoF	chr9	136854317	TGA	T	0.0003599	0.0003137	0.0003824	9563	19612	0.0205	0.0108	0.995	0.383	2.587	0.992023
MDD	chrX:100914479:C:A	XKRX	damaging_missense	chrX	100914479	C	A	0.0002704	0.0002562	0.0002775	9759	19823	0.0004	0.0002	0.995	0.401	2.469	0.992035
MDD	chr12:26914046:A:C	INTS13	pLoF	chr12	26914046	A	C	0.0005408	0.0005634	0.0005297	9763	19824	0	0.0001	1.004	0.48	2.1	0.99209
MDD	chr13:45713238:C:A	SPERT	pLoF	chr13	45713238	C	A	0.04845	0.04765	0.04885	9728	19753	0.0036	0.0037	1	0.922	1.084	0.992119
MDD	chr5:154475826:C:G	HAND1	damaging_missense	chr5	154475826	C	G	5.132e-05	5.195e-05	5.102e-05	9624	19602	0.0142	0.0113	0.988	0.088	11.051	0.99219
MDD	chr16:58586663:G:T	CNOT1	damaging_missense	chr16	58586663	G	T	5.196e-05	5.264e-05	5.162e-05	9499	19371	0.027	0.023	0.988	0.088	11.046	0.992203
MDD	chr19:54254756:G:GTCTCAGGT	LILRB5	pLoF	chr19	54254756	G	GTCTCAGGT	0.0003728	0.0003595	0.0003794	9735	19770	0.0029	0.0028	1.005	0.406	2.486	0.992226
MDD	7:93101501:G:A	SAMD9	pLoF	7	93101501	G	A	5.07e-05	5.121e-05	5.045e-05	9763	19822	0	0.0002	0.988	0.089	10.973	0.992241
MDD	chr20:44306876:G:A	FITM2	pLoF	chr20	44306876	G	A	0.000524	0.0005123	0.0005297	9759	19823	0.0004	0.0002	0.996	0.466	2.131	0.992261
MDD	chr19:5707792:G:A	LONP1	damaging_missense	chr19	5707792	G	A	0.0002452	0.000214	0.0002604	9346	19201	0.0427	0.0315	1.006	0.312	3.239	0.992391
MDD	chr1:74752312:C:CT	TYW3	pLoF	chr1	74752312	C	CT	0.0001015	0.0001025	0.0001009	9752	19816	0.0011	0.0005	0.992	0.18	5.457	0.992492
MDD	chr4:3524906:C:T	LRPAP1	pLoF	chr4	3524906	C	T	5.168e-05	5.241e-05	5.133e-05	9540	19483	0.0228	0.0173	0.988	0.086	11.354	0.99254
MDD	chr16:57431160:C:T	CIAPIN1	damaging_missense	chr16	57431160	C	T	0.0001056	0.0001078	0.0001045	9278	19137	0.0497	0.0348	1.008	0.182	5.576	0.992602
MDD	chr3:49793707:AG:A	CDHR4	pLoF	chr3	49793707	AG	A	0.0001863	0.0001541	0.0002022	9732	19786	0.0032	0.002	1.006	0.292	3.461	0.99264
MDD	chr19:33387359:G:GA	PEPD	pLoF	chr19	33387359	G	GA	0.0003056	0.0003091	0.0003038	9705	19750	0.0059	0.0038	1.005	0.373	2.707	0.992648
MDD	chr3:44989221:G:A	EXOSC7	damaging_missense	chr3	44989221	G	A	0.000119	0.000103	0.0001269	9707	19695	0.0057	0.0066	0.992	0.191	5.16	0.992653
MDD	chr3:132630456:TTAAAATA:T	ACAD11	pLoF	chr3	132630456	TTAAAATA	T	0.0001015	0.0001026	0.000101	9749	19802	0.0014	0.0012	0.992	0.18	5.473	0.992753
MDD	chr22:19447435:C:T	C22orf39	pLoF	chr22	19447435	C	T	5.074e-05	5.128e-05	5.048e-05	9751	19811	0.0012	0.0008	1.011	0.09	11.356	0.992768
MDD	7:128310888:A:G	RBM28	damaging_missense	7	128310888	A	G	0.0001015	0.0001026	0.000101	9746	19797	0.0017	0.0015	0.992	0.179	5.491	0.992939
MDD	chr1:146989642:C:A	NBPF12	pLoF	chr1	146989642	C	A	0.0001938	0.0002136	0.000184	9363	19019	0.041	0.0407	0.995	0.289	3.417	0.993014
MDD	chr16:76427598:CAGTA:C	CNTNAP4	pLoF	chr16	76427598	CAGTA	C	0.0004065	0.000462	0.0003792	9740	19778	0.0024	0.0024	1.004	0.451	2.233	0.993056
MDD	chr16:10895330:ACC:A	CIITA	pLoF	chr16	10895330	ACC	A	0.0002567	0.0002598	0.0002552	9622	19594	0.0144	0.0117	0.995	0.337	2.939	0.99324
MDD	chr2:105071355:C:T	MRPS9	pLoF	chr2	105071355	C	T	0.0001692	0.0002052	0.0001515	9748	19806	0.0015	0.001	1.006	0.281	3.604	0.993249
MDD	chr18:36800260:A:G	TPGS2	damaging_missense	chr18	36800260	A	G	5.074e-05	5.129e-05	5.046e-05	9748	19817	0.0015	0.0005	0.99	0.089	11.044	0.993371
MDD	chr1:52332843:C:T	ZFYVE9	damaging_missense	chr1	52332843	C	T	0.0001015	0.0001026	0.0001009	9749	19812	0.0014	0.0007	1.007	0.181	5.599	0.993382
MDD	chr17:27764057:GT:G	NOS2	pLoF	chr17	27764057	GT	G	5.093e-05	5.146e-05	5.067e-05	9717	19737	0.0047	0.0045	0.99	0.089	11.046	0.993429
MDD	chr15:74824377:AC:A	LMAN1L	pLoF	chr15	74824377	AC	A	5.227e-05	5.315e-05	5.184e-05	9407	19289	0.0365	0.0271	1.01	0.09	11.355	0.993455
MDD	chr16:982155:G:T	SOX8	damaging_missense	chr16	982155	G	T	0.0001017	0.000103	0.0001011	9713	19780	0.0051	0.0023	1.007	0.182	5.583	0.993455
MDD	chr10:69258906:G:A	HKDC1	pLoF	chr10	69258906	G	A	0.0001189	0.000103	0.0001267	9711	19732	0.0053	0.0047	1.007	0.193	5.244	0.993485
MDD	chr16:369175:G:A	MRPL28	pLoF	chr16	369175	G	A	0.002045	0.001863	0.002135	9663	19676	0.0102	0.0076	1.002	0.674	1.488	0.993488
MDD	chr20:63696895:CAG:C	TNFRSF6B	pLoF	chr20	63696895	CAG	C	0.0001691	0.0001538	0.0001766	9754	19815	0.0009	0.0006	0.994	0.254	3.886	0.993518
MDD	chr17:63634784:G:T	MAP3K3	pLoF	chr17	63634784	G	T	0.0001187	0.0001028	0.0001265	9727	19765	0.0037	0.0031	0.993	0.191	5.161	0.993568
MDD	chr5:136231458:C:T	TRPC7	damaging_missense	chr5	136231458	C	T	5.074e-05	5.128e-05	5.047e-05	9750	19814	0.0013	0.0006	1.01	0.089	11.406	0.993614
MDD	chr11:67502682:C:T	PITPNM1	damaging_missense	chr11	67502682	C	T	0.0001536	0.0001551	0.0001529	9672	19624	0.0093	0.0102	0.994	0.246	4.018	0.993632
MDD	chr15:48756435:A:G	CEP152	damaging_missense	chr15	48756435	A	G	0.0001521	0.0001536	0.0001513	9763	19825	0	0.0001	0.994	0.247	4.004	0.993669
MDD	chr4:75876586:G:A	PPEF2	pLoF	chr4	75876586	G	A	0.0001184	0.0001025	0.0001262	9753	19816	0.001	0.0005	1.007	0.193	5.252	0.993694
MDD	chr2:32782632:G:T	TTC27	pLoF	chr2	32782632	G	T	5.072e-05	5.125e-05	5.047e-05	9757	19815	0.0006	0.0006	1.01	0.09	11.349	0.99373
MDD	chr10:71287709:G:A	UNC5B	damaging_missense	chr10	71287709	G	A	5.092e-05	5.148e-05	5.065e-05	9712	19745	0.0052	0.0041	1.01	0.089	11.482	0.993792
MDD	chr4:6598209:T:G	MAN2B2	damaging_missense	chr4	6598209	T	G	5.142e-05	5.22e-05	5.103e-05	9578	19595	0.019	0.0116	0.99	0.089	11.048	0.993807
MDD	chr17:69253793:C:T	ABCA5	pLoF	chr17	69253793	C	T	0.0003555	0.0003595	0.0003536	9737	19796	0.0027	0.0015	0.996	0.398	2.496	0.99383
MDD	chr11:403141:T:A	PKP3	damaging_missense	chr11	403141	T	A	0.0004538	0.0004819	0.0004401	9338	19312	0.0435	0.0259	1.003	0.443	2.27	0.993916
MDD	chr1:166070253:G:GA	FAM78B	pLoF	chr1	166070253	G	GA	5.077e-05	5.128e-05	5.052e-05	9751	19796	0.0012	0.0015	1.009	0.09	11.299	0.993963
MDD	chr13:85794812:C:T	SLITRK6	damaging_missense	chr13	85794812	C	T	0.002653	0.002663	0.002648	9763	19826	0	0	0.999	0.716	1.394	0.994023
MDD	chr15:57439451:GC:G	CGNL1	pLoF	chr15	57439451	GC	G	0.0009464	0.0008197	0.001009	9760	19826	0.0003	0	0.998	0.557	1.789	0.994053
MDD	chr11:64237467:G:A	VEGFB	pLoF	chr11	64237467	G	A	5.086e-05	5.14e-05	5.059e-05	9728	19765	0.0036	0.0031	1.009	0.089	11.412	0.994054
MDD	chr12:33407225:T:C	SYT10	damaging_missense	chr12	33407225	T	C	0.0007773	0.0008194	0.0007566	9763	19826	0	0	0.998	0.54	1.843	0.994087
MDD	chr2:215393111:C:G	FN1	damaging_missense	chr2	215393111	C	G	5.074e-05	5.126e-05	5.048e-05	9755	19810	0.0008	0.0008	1.009	0.09	11.379	0.994116
MDD	chr16:71669344:C:T	PHLPP2	pLoF	chr16	71669344	C	T	0.0002248	0.0002102	0.000232	9515	19397	0.0254	0.0216	1.004	0.306	3.294	0.994166
MDD	chr16:23467668:G:T	GGA2	damaging_missense	chr16	23467668	G	T	0.00024	0.0002085	0.0002554	9592	19578	0.0175	0.0125	1.004	0.312	3.237	0.994234
MDD	chr6:57601113:C:G	PRIM2	pLoF	chr6	57601113	C	G	0.0001548	0.0001568	0.0001538	9566	19511	0.0202	0.0159	0.995	0.247	4.008	0.994237
MDD	chr6:43444309:AG:A	ABCC10	pLoF	chr6	43444309	AG	A	0.0002714	0.0003085	0.0002531	9725	19756	0.0039	0.0035	1.004	0.362	2.786	0.994247
MDD	chr11:64806299:G:C	MEN1	damaging_missense	chr11	64806299	G	C	5.134e-05	5.203e-05	5.1e-05	9609	19609	0.0158	0.011	0.991	0.088	11.14	0.994386
MDD	chr8:23298898:T:A	LOXL2	damaging_missense	chr8	23298898	T	A	0.0005562	0.0005839	0.0005428	9420	19345	0.0351	0.0243	1.003	0.48	2.096	0.994408
MDD	chr1:95244583:CTAAA:C	RWDD3	pLoF	chr1	95244583	CTAAA	C	0.000169	0.0001537	0.0001766	9760	19823	0.0003	0.0002	0.995	0.254	3.901	0.994433
MDD	chr20:59191492:T:C	ZNF831	damaging_missense	chr20	59191492	T	C	0.0001014	0.0001024	0.0001009	9762	19816	0.0001	0.0005	0.994	0.18	5.489	0.994534
MDD	chr17:10540593:C:T	MYH2	pLoF	chr17	10540593	C	T	0.0002209	0.0002064	0.000228	9692	19736	0.0073	0.0045	0.996	0.304	3.259	0.994551
MDD	chr6:31784219:A:T	VARS	damaging_missense	chr6	31784219	A	T	0.0001184	0.0001026	0.0001262	9751	19812	0.0012	0.0007	1.006	0.193	5.244	0.99466
MDD	chr10:119059319:C:T	EIF3A	damaging_missense	chr10	119059319	C	T	5.07e-05	5.122e-05	5.045e-05	9762	19821	0.0001	0.0003	1.008	0.09	11.279	0.994689
MDD	chr11:46375020:T:G	DGKZ	damaging_missense	chr11	46375020	T	G	0.0005544	0.0006314	0.0005166	9503	19357	0.0266	0.0237	0.998	0.483	2.06	0.994712
MDD	chr11:34123821:T:G	NAT10	damaging_missense	chr11	34123821	T	G	0.0003406	0.000311	0.0003551	9647	19714	0.0119	0.0056	0.997	0.381	2.609	0.994894
MDD	chr11:66560630:C:T	ACTN3	pLoF	chr11	66560630	C	T	0.0002561	0.0002595	0.0002544	9635	19653	0.0131	0.0087	0.996	0.338	2.941	0.994915
MDD	chr19:10544841:CCG:C	ATG4D	pLoF	chr19	10544841	CCG	C	0.0001699	0.0001546	0.0001774	9703	19725	0.0061	0.0051	0.996	0.256	3.878	0.994965
MDD	chr3:130594344:G:A	COL6A6	pLoF	chr3	130594344	G	A	5.109e-05	5.168e-05	5.08e-05	9674	19684	0.0091	0.0072	1.008	0.088	11.558	0.994988
MDD	chr12:111755722:C:T	AC002996.1	pLoF	chr12	111755722	C	T	0.0001913	0.0001589	0.0002072	9441	19308	0.033	0.0261	1.004	0.263	3.838	0.995048
MDD	chr9:742334:G:A	KANK1	damaging_missense	chr9	742334	G	A	0.0005466	0.0005702	0.0005349	9645	19629	0.0121	0.0099	0.998	0.478	2.083	0.995073
MDD	chr15:91013816:G:T	AC068831.7	damaging_missense	chr15	91013816	G	T	6.85e-05	5.202e-05	7.658e-05	9611	19587	0.0156	0.012	0.993	0.102	9.639	0.995096
MDD	chr2:173363462:G:GCTTGCAAAACTCAT	CDCA7	pLoF	chr2	173363462	G	GCTTGCAAAACTCAT	0.0001188	0.000103	0.0001266	9709	19754	0.0055	0.0036	1.005	0.191	5.28	0.99512
MDD	chr6:33443671:G:A	SYNGAP1	damaging_missense	chr6	33443671	G	A	5.07e-05	5.121e-05	5.044e-05	9763	19824	0	0.0001	0.993	0.089	11.063	0.995153
MDD	chr17:7587163:TC:T	MPDU1	pLoF	chr17	7587163	TC	T	0.005331	0.005399	0.005297	9631	19632	0.0135	0.0098	1.001	0.787	1.272	0.995153
MDD	chr1:180917853:C:T	KIAA1614	pLoF	chr1	180917853	C	T	0.0001216	0.0001056	0.0001294	9472	19316	0.0298	0.0257	1.005	0.193	5.236	0.995238
MDD	chr1:41020512:TAGAG:T	SLFNL1	pLoF	chr1	41020512	TAGAG	T	0.0004906	0.0004106	0.00053	9742	19811	0.0022	0.0008	0.998	0.451	2.207	0.995266
MDD	chr19:35545099:T:C	GAPDHS	damaging_missense	chr19	35545099	T	C	0.003354	0.003341	0.003361	9729	19785	0.0035	0.0021	1.001	0.742	1.35	0.995407
MDD	chr14:69326022:G:A	GALNT16	damaging_missense	chr14	69326022	G	A	0.0001039	0.0001055	0.0001032	9482	19382	0.0288	0.0224	1.005	0.18	5.62	0.995416
MDD	chr3:156120637:C:CG	KCNAB1	pLoF	chr3	156120637	C	CG	5.113e-05	5.175e-05	5.082e-05	9661	19678	0.0104	0.0075	0.993	0.089	11.092	0.995545
MDD	chr10:73427683:G:A	MSS51	pLoF	chr10	73427683	G	A	0.0001017	0.0001028	0.0001012	9724	19763	0.004	0.0032	1.005	0.182	5.545	0.995588
MDD	chr16:22266389:G:A	EEF2K	pLoF	chr16	22266389	G	A	0.0001034	0.0001048	0.0001027	9541	19476	0.0227	0.0176	0.995	0.18	5.493	0.995669
MDD	chr17:15981113:CAT:C	ZSWIM7	pLoF	chr17	15981113	CAT	C	0.0001703	0.000155	0.0001777	9675	19693	0.009	0.0067	0.996	0.255	3.897	0.995742
MDD	chr2:26776381:T:C	SLC35F6	damaging_missense	chr2	26776381	T	C	0.001385	0.001245	0.001454	9636	19598	0.013	0.0115	0.999	0.617	1.616	0.995816
MDD	chr19:35450137:C:G	FFAR2	damaging_missense	chr19	35450137	C	G	0.0003042	0.0003073	0.0003027	9763	19823	0	0.0002	1.003	0.372	2.705	0.995898
MDD	chr12:118016841:C:CT	RFC5	pLoF	chr12	118016841	C	CT	0.0003405	0.0003616	0.0003302	9679	19688	0.0086	0.007	1.002	0.397	2.534	0.995931
MDD	chr1:150997310:C:A	MINDY1	pLoF	chr1	150997310	C	A	5.144e-05	5.208e-05	5.113e-05	9601	19559	0.0166	0.0135	1.006	0.089	11.421	0.99605
MDD	chr2:134862017:G:A	ACMSD	pLoF	chr2	134862017	G	A	0.0009037	0.0009502	0.0008809	9472	19299	0.0298	0.0266	0.999	0.561	1.779	0.996081
MDD	chr5:140797330:C:G	PCDHA2	pLoF	chr5	140797330	C	G	5.07e-05	5.121e-05	5.045e-05	9763	19821	0	0.0003	0.994	0.089	11.151	0.996165
MDD	chr12:40340400:G:A	LRRK2	damaging_missense	chr12	40340400	G	A	0.0005243	0.0004613	0.0005554	9756	19807	0.0007	0.001	1.002	0.459	2.188	0.996242
MDD	chrX:150509968:G:T	MAMLD1	pLoF	chrX	150509968	G	T	6.858e-05	5.196e-05	7.676e-05	9623	19542	0.0143	0.0143	0.996	0.157	6.335	0.996348
MDD	chr1:37540584:G:A	SNIP1	pLoF	chr1	37540584	G	A	0.0003549	0.0004098	0.0003279	9761	19823	0.0002	0.0002	0.998	0.41	2.426	0.996385
MDD	chr2:232529945:G:A	CHRND	damaging_missense	chr2	232529945	G	A	5.108e-05	5.164e-05	5.08e-05	9682	19685	0.0083	0.0071	0.994	0.088	11.225	0.996417
MDD	7:107283664:C:G	COG5	damaging_missense	7	107283664	C	G	0.001555	0.001538	0.001564	9756	19818	0.0007	0.0004	0.999	0.643	1.553	0.996473
MDD	chr3:128153773:C:G	EEFSEC	damaging_missense	chr3	128153773	C	G	0.0001186	0.0001028	0.0001264	9727	19784	0.0037	0.0021	0.996	0.192	5.172	0.996517
MDD	chr19:43360299:GAC:G	CD177	pLoF	chr19	43360299	GAC	G	5.247e-05	5.323e-05	5.21e-05	9393	19195	0.0379	0.0318	1.005	0.09	11.259	0.996632
MDD	chr3:122005328:CT:C	ILDR1	pLoF	chr3	122005328	CT	C	5.084e-05	5.146e-05	5.054e-05	9716	19787	0.0048	0.002	1.005	0.09	11.257	0.996661
MDD	chr3:52490126:C:T	NISCH	pLoF	chr3	52490126	C	T	5.123e-05	5.181e-05	5.094e-05	9650	19631	0.0116	0.0098	1.005	0.09	11.26	0.996737
MDD	chr12:110884150:A:AT	CCDC63	pLoF	chr12	110884150	A	AT	0.0001188	0.000103	0.0001266	9706	19747	0.0058	0.004	1.003	0.192	5.235	0.99675
MDD	chr17:19713933:A:G	SLC47A2	damaging_missense	chr17	19713933	A	G	6.933e-05	5.271e-05	7.748e-05	9486	19360	0.0284	0.0235	0.995	0.103	9.653	0.996788
MDD	chr10:122289976:T:TG	BTBD16	pLoF	chr10	122289976	T	TG	0.001204	0.001133	0.001239	9713	19779	0.0051	0.0024	1.001	0.602	1.665	0.996831
MDD	chr17:745697:G:C	GEMIN4	damaging_missense	chr17	745697	G	C	0.00147	0.001332	0.001539	9762	19823	0.0001	0.0002	0.999	0.631	1.581	0.996856
MDD	chr6:28575220:C:T	ZBED9	pLoF	chr6	28575220	C	T	0.0001014	0.0001024	0.0001009	9763	19826	0	0	1.003	0.18	5.584	0.996972
MDD	chr2:128179834:C:G	UGGT1	damaging_missense	chr2	128179834	C	G	8.453e-05	0.0001025	7.569e-05	9757	19817	0.0006	0.0005	0.997	0.165	6.019	0.996997
MDD	chr12:80634960:GA:G	PTPRQ	pLoF	chr12	80634960	GA	G	0.0002716	0.0003092	0.0002531	9703	19752	0.0061	0.0037	1.002	0.362	2.776	0.997081
MDD	chr1:156924487:G:C	LRRC71	damaging_missense	chr1	156924487	G	C	5.127e-05	5.19e-05	5.096e-05	9634	19623	0.0132	0.0102	1.004	0.09	11.269	0.997111
MDD	chr1:25835277:GTTTCACTGAT:G	AUNIP	pLoF	chr1	25835277	GTTTCACTGAT	G	0.005779	0.006043	0.005649	9763	19825	0	0.0001	1	0.797	1.253	0.997121
MDD	chr2:185789157:T:A	FSIP2	pLoF	chr2	185789157	T	A	5.069e-05	5.121e-05	5.044e-05	9763	19826	0	0	1.004	0.089	11.289	0.997163
MDD	chr1:170532201:G:A	GORAB	pLoF	chr1	170532201	G	A	5.233e-05	5.326e-05	5.188e-05	9388	19276	0.0384	0.0277	1.004	0.089	11.271	0.997251
MDD	chr4:153748677:G:A	RNF175	pLoF	chr4	153748677	G	A	0.0001523	0.0001538	0.0001515	9750	19806	0.0013	0.001	1.002	0.247	4.062	0.997315
MDD	chr6:63999114:TG:T	EYS	pLoF	chr6	63999114	TG	T	0.0001195	0.0001038	0.0001272	9637	19657	0.0129	0.0085	1.003	0.191	5.263	0.997383
MDD	chr4:83596913:G:C	GPAT3	damaging_missense	chr4	83596913	G	C	0.0003895	0.0004106	0.0003791	9742	19785	0.0022	0.0021	1.001	0.42	2.388	0.997393
MDD	chr19:44236406:C:T	ZNF227	damaging_missense	chr19	44236406	C	T	0.0002197	0.0002049	0.000227	9763	19825	0	0.0001	1.002	0.305	3.289	0.997442
MDD	chr12:121580827:CTG:C	KDM2B	pLoF	chr12	121580827	CTG	C	0.006961	0.007479	0.006711	9293	19223	0.0481	0.0304	1	0.811	1.234	0.997448
MDD	chr19:33302207:G:T	CEBPA	damaging_missense	chr19	33302207	G	T	0.0001219	0.0001065	0.0001294	9386	19322	0.0386	0.0254	0.997	0.192	5.183	0.997485
MDD	chr16:72099741:C:T	DHX38	damaging_missense	chr16	72099741	C	T	5.283e-05	5.359e-05	5.245e-05	9330	19065	0.0444	0.0384	1.004	0.09	11.239	0.997544
MDD	chr11:66562142:C:T	ACTN3	pLoF	chr11	66562142	C	T	5.134e-05	5.195e-05	5.104e-05	9625	19593	0.0141	0.0118	1.004	0.089	11.317	0.997558
MDD	chr15:42439795:CAACTGTCACTGATCTCTCCTGAATTGAGAGGAAA:C	ZNF106	pLoF	chr15	42439795	CAACTGTCACTGATCTCTCCTGAATTGAGAGGAAA	C	5.07e-05	5.122e-05	5.044e-05	9761	19824	0.0002	0.0001	0.996	0.088	11.219	0.997562
MDD	chr2:27256424:G:GT	SLC30A3	pLoF	chr2	27256424	G	GT	0.001003	0.0008768	0.001065	9694	19716	0.0071	0.0055	0.999	0.566	1.764	0.997664
MDD	chr6:2766316:C:T	WRNIP1	damaging_missense	chr6	2766316	C	T	0.0003721	0.0003591	0.0003786	9747	19811	0.0016	0.0008	1.001	0.422	2.376	0.997836
MDD	chr18:7888298:G:C	PTPRM	damaging_missense	chr18	7888298	G	C	8.453e-05	0.0001025	7.568e-05	9757	19819	0.0006	0.0004	1.002	0.166	6.061	0.997907
MDD	chr6:37643926:C:T	MDGA1	damaging_missense	chr6	37643926	C	T	0.0001764	0.0001614	0.0001836	9291	19058	0.0483	0.0387	0.998	0.255	3.902	0.99813
MDD	chr12:6730729:C:T	COPS7A	pLoF	chr12	6730729	C	T	0.0001014	0.0001025	0.0001009	9757	19820	0.0006	0.0003	0.998	0.179	5.563	0.998137
MDD	chr1:33614588:C:A	CSMD2	damaging_missense	chr1	33614588	C	A	0.0001026	0.0001039	0.0001019	9624	19623	0.0142	0.0102	0.998	0.179	5.57	0.998195
MDD	chr2:70963192:C:T	ATP6V1B1	damaging_missense	chr2	70963192	C	T	0.006234	0.006575	0.006066	9658	19618	0.0107	0.0105	1	0.804	1.244	0.99822
MDD	chr10:11870336:G:T	PROSER2	damaging_missense	chr10	11870336	G	T	0.0005253	0.000514	0.0005309	9728	19777	0.0036	0.0025	1.001	0.467	2.146	0.998276
MDD	chr18:21791417:C:T	MIB1	pLoF	chr18	21791417	C	T	5.091e-05	5.153e-05	5.061e-05	9704	19758	0.006	0.0034	0.997	0.089	11.188	0.998281
MDD	chr19:57492212:G:A	ZNF419	pLoF	chr19	57492212	G	A	0.3555	0.3547	0.356	9751	19799	0.0012	0.0014	1	0.965	1.037	0.998307
MDD	chr2:209933886:C:A	UNC80	damaging_missense	chr2	209933886	C	A	0.0001014	0.0001025	0.0001009	9758	19816	0.0005	0.0005	1.002	0.182	5.522	0.998339
MDD	chr5:178612509:T:A	CLK4	pLoF	chr5	178612509	T	A	0.000186	0.0001538	0.0002019	9754	19809	0.0009	0.0009	1.001	0.264	3.802	0.998352
MDD	chr9:83806475:G:A	GKAP1	damaging_missense	chr9	83806475	G	A	0.0001184	0.0001026	0.0001262	9748	19816	0.0015	0.0005	0.998	0.191	5.227	0.99844
MDD	chr4:40102809:G:T	N4BP2	pLoF	chr4	40102809	G	T	5.07e-05	5.121e-05	5.044e-05	9763	19825	0	0.0001	1.002	0.09	11.222	0.998523
MDD	chr12:98648734:C:CT	APAF1	pLoF	chr12	98648734	C	CT	5.069e-05	5.121e-05	5.044e-05	9763	19826	0	0	1.002	0.089	11.267	0.9987
MDD	chr1:41020230:CTG:C	SLFNL1	pLoF	chr1	41020230	CTG	C	0.000119	0.0001032	0.0001267	9689	19731	0.0076	0.0048	1.001	0.192	5.214	0.998731
MDD	chr10:1199991:G:C	ADARB2	pLoF	chr10	1199991	G	C	5.076e-05	5.13e-05	5.049e-05	9746	19805	0.0017	0.0011	1.002	0.089	11.271	0.998751
MDD	chr9:137016372:A:G	ABCA2	damaging_missense	chr9	137016372	A	G	0.0006612	0.0006693	0.0006572	9712	19780	0.0052	0.0023	1.001	0.52	1.925	0.998776
MDD	chr12:868367:C:T	WNK1	pLoF	chr12	868367	C	T	0.0002366	0.0002049	0.0002522	9763	19826	0	0	1.001	0.311	3.217	0.998798
MDD	chr19:49960670:G:C	SIGLEC11	damaging_missense	chr19	49960670	G	C	0.0004104	0.0004154	0.000408	9629	19608	0.0137	0.011	1.001	0.425	2.356	0.998816
MDD	chr19:18156178:CCCGTGATGGGGCCCCTGAGCCAGGTG:C	PIK3R2	pLoF	chr19	18156178	CCCGTGATGGGGCCCCTGAGCCAGGTG	C	0.000153	0.0001547	0.0001521	9694	19720	0.0071	0.0053	0.999	0.247	4.034	0.998843
MDD	chr10:112425362:C:T	ACSL5	damaging_missense	chr10	112425362	C	T	5.085e-05	5.144e-05	5.056e-05	9721	19779	0.0043	0.0024	1.002	0.089	11.224	0.998912
MDD	chr2:38074558:CA:C	CYP1B1	pLoF	chr2	38074558	CA	C	0.0001183	0.0001025	0.0001261	9760	19826	0.0003	0	0.999	0.192	5.208	0.998953
MDD	chr1:210464612:C:T	HHAT	damaging_missense	chr1	210464612	C	T	5.118e-05	5.165e-05	5.095e-05	9680	19626	0.0085	0.0101	1.002	0.087	11.488	0.998987
MDD	chr11:618820:TGA:T	CDHR5	pLoF	chr11	618820	TGA	T	0.003942	0.003712	0.004056	9698	19725	0.0067	0.0051	1	0.754	1.326	0.999027
MDD	chr17:64044876:C:T	ERN 1.00	damaging_missense	chr17	64044876	C	T	0.0001207	0.000105	0.0001284	9524	19467	0.0245	0.0181	1.001	0.192	5.208	0.999028
MDD	chr18:75286591:G:T	TSHZ1	damaging_missense	chr18	75286591	G	T	0.000355	0.00041	0.000328	9757	19820	0.0006	0.0003	0.999	0.411	2.429	0.999038
MDD	chr12:20740256:T:C	SLCO1C1	damaging_missense	chr12	20740256	T	C	0.0001014	0.0001024	0.0001009	9763	19824	0	0.0001	0.999	0.179	5.586	0.999047
MDD	chr6:32188311:G:C	PBX2	damaging_missense	chr6	32188311	G	C	0.0003042	0.0003073	0.0003026	9761	19825	0.0002	0.0001	0.999	0.37	2.697	0.99905
MDD	chr19:50226936:G:A	MYH14	damaging_missense	chr19	50226936	G	A	0.0001211	0.0001054	0.0001287	9485	19428	0.0285	0.0201	0.999	0.192	5.198	0.99907
MDD	7:30019110:T:TG	FKBP14	pLoF	7	30019110	T	TG	0.00862	0.009039	0.008415	9680	19727	0.0085	0.005	1	0.83	1.205	0.999192
MDD	chr19:814623:TG:T	PLPPR3	pLoF	chr19	814623	TG	T	0.002353	0.002258	0.0024	9744	19794	0.0019	0.0016	1	0.697	1.435	0.999255
MDD	chr12:54645236:C:CT	DCD	pLoF	chr12	54645236	C	CT	0.0005352	0.0004735	0.0005653	9503	19457	0.0266	0.0186	1	0.457	2.188	0.999259
MDD	chr16:31077557:C:G	ZNF646	damaging_missense	chr16	31077557	C	G	6.759e-05	5.121e-05	7.566e-05	9763	19826	0	0	0.999	0.102	9.826	0.999284
MDD	chr12:105146510:A:G	WASHC4	damaging_missense	chr12	105146510	A	G	0.0005274	0.000465	0.000558	9678	19712	0.0087	0.0058	1	0.458	2.187	0.999291
MDD	chr1:107602433:A:T	VAV3	damaging_missense	chr1	107602433	A	T	0.0002046	0.0002072	0.0002033	9653	19678	0.0113	0.0075	1.001	0.297	3.367	0.999306
MDD	chr2:28563089:ACT:A	PLB1	pLoF	chr2	28563089	ACT	A	0.0006315	0.0006221	0.0006361	9645	19652	0.0121	0.0088	1	0.499	2.004	0.999323
MDD	chr4:99654000:GC:G	C4orf54	pLoF	chr4	99654000	GC	G	0.0001184	0.0001026	0.0001262	9747	19808	0.0016	0.0009	1.001	0.192	5.21	0.999339
MDD	chr20:10598720:GC:G	SLX4IP	pLoF	chr20	10598720	GC	G	5.106e-05	5.166e-05	5.076e-05	9678	19700	0.0087	0.0064	0.999	0.088	11.298	0.999352
MDD	chr3:139346880:G:T	MRPS22	pLoF	chr3	139346880	G	T	5.079e-05	5.135e-05	5.051e-05	9737	19797	0.0027	0.0015	1.001	0.087	11.451	0.999377
MDD	chr2:201185953:C:G	CASP10	pLoF	chr2	201185953	C	G	0.0001183	0.0001025	0.0001261	9756	19821	0.0007	0.0003	1.001	0.192	5.218	0.999379
MDD	chr5:7757570:TGGCCGTGTTCAACATGGTAAGTCCCAGAGCAC:T	ADCY2	pLoF	chr5	7757570	TGGCCGTGTTCAACATGGTAAGTCCCAGAGCAC	T	0.0003597	0.0003644	0.0003573	9605	19589	0.0162	0.012	1	0.415	2.413	0.999416
MDD	chr15:66497697:T:A	SNAPC5	damaging_missense	chr15	66497697	T	A	0.003798	0.004034	0.003683	9669	19685	0.0096	0.0071	1	0.756	1.322	0.999468
MDD	chr8:30708125:G:A	GSR	damaging_missense	chr8	30708125	G	A	0.0006585	0.0005806	0.0006965	9473	19382	0.0297	0.0224	1	0.492	2.03	0.999478
MDD	chr2:182983360:G:A	NCKAP1	damaging_missense	chr2	182983360	G	A	0.0001022	0.0001035	0.0001015	9662	19705	0.0104	0.0061	0.999	0.181	5.521	0.999483
MDD	chr5:1879767:T:G	IRX4	damaging_missense	chr5	1879767	T	G	0.0001015	0.0001026	0.000101	9747	19807	0.0016	0.001	1	0.181	5.512	0.999547
MDD	chr10:23322444:A:G	C10orf67	damaging_missense	chr10	23322444	A	G	0.0001183	0.0001025	0.0001261	9758	19822	0.0005	0.0002	1	0.192	5.209	0.999585
MDD	chr12:6451267:G:A	CD27	pLoF	chr12	6451267	G	A	5.173e-05	5.248e-05	5.137e-05	9527	19467	0.0242	0.0181	0.999	0.089	11.189	0.999626
MDD	chr12:6845593:C:T	GNB3	damaging_missense	chr12	6845593	C	T	5.14e-05	5.211e-05	5.105e-05	9595	19587	0.0172	0.012	0.999	0.089	11.189	0.999626
MDD	chr16:28898036:G:C	ATP2A1	damaging_missense	chr16	28898036	G	C	5.09e-05	5.151e-05	5.059e-05	9707	19765	0.0057	0.0031	1	0.089	11.288	0.999819
MDD	chr5:159971962:C:A	ADRA1B	damaging_missense	chr5	159971962	C	A	5.187e-05	5.281e-05	5.141e-05	9468	19453	0.0302	0.0188	1	0.089	11.278	0.999875
MDD	chr4:112587491:CTCTG:C	ZGRF1	pLoF	chr4	112587491	CTCTG	C	5.07e-05	5.121e-05	5.044e-05	9763	19825	0	0.0001	1	0.09	11.148	0.999909

### Sheet: Table S8 - Breakdown carriers
Table S8. Number of carriers of genome-wide and FDR- significant deleterious variants in single-variant associations with diagnosis, stratified by zygosity. Het = heterozygous, Hom = homozygous.
	Variant (gene)
	6:33086236:TA:T (HLA-DPB1)				7:904169:T:TC (ADAP1)				17:68433486:A:G (WIPI1)
Diagnosis	Het	Hom	Total carriers	Total non-carriers	Het	Hom	Total	Total non-carriers	Het	Hom	Total	Total non-carriers
Total (carriers)	2757	114	2871	39713	341	2	343	40984	57	1	58	40965
SMI	927	40	967	10698	197	1	198	11710	32	1	33	11889
MDD	626	25	651	8630	59	1	60	9497	13	0	13	9529
Controls	1204	49	1253	17514	85	0	85	19434	12	0	12	19489
SMI breakdown
BD	627	33	660	7460	152	0	152	8145	23	1	24	8287
SCZ	249	6	255	2683	37	1	38	2959	9	0	9	2989
SCZ [schizoaffective]	51	1	52	555	8	0	8	606	0	0	0	613

### Sheet: Table S9 - ADAP1conditioned
Table S9. The 7:904169:T:TC variant remains genome-wide significant after conditioning on known SMI-associated loci.
(a) Significant independent loci within the chromosome 7 region previously associated with SMI and SMI+ (7:1,817,033–2,283,308) using LD clumping (p < 5.00e-08, r² < 0.50, ±500 kb window).
	Variant	OR	AF_Allele2	AF_case	AF_ctrl
SMI+	7:1858125:T:C	1.1 (1.08, 1.12)	0.216159	0.222584	0.209044
	7:1913780:G:A	1.14 (1.11, 1.16)	0.13145	0.137695	0.124533
SMI	7:1858125:T:C	1.13 (1.11, 1.15)	0.217061	0.230094	0.209044
	7:1875787:G:A	1.14 (1.11, 1.16)	0.214734	0.227593	0.206824
	7:1892738:C:A	1.27 (1.22, 1.32)	0.045892	0.053013	0.041511
	7:1913780:G:A	1.2 (1.17, 1.23)	0.132366	0.1451	0.124533
	7:2064729:A:G	1.11 (1.09, 1.13)	0.236626	0.248052	0.229597
	7:2134607:G:A	1.48 (1.39, 1.59)	0.0141	0.018081	0.011651
(b) Results for 7:904169:T:TC variant after conditioning loci from Table (a) independently and together (all).
	Conditioning variant	OR	P value
SMI+
No conditioning		2.47 (2.19, 2.80)	1.4e-13
GWAS loci (in 7:1,817,033–2,283,308 region)	All	2.26 (1.99, 2.56)	7.18871e-11
	7:1858125:T:C	2.33 (2.05, 2.64)	1.00107e-11
	7:1913780:G:A	2.27 (2.0, 2.57)	4.19931e-11
SMI
No conditioning		3.33 (2.94, 3.77)	7.7e-23
GWAS loci (in 7:1,817,033–2,283,308 region)	All	2.95 (2.55, 3.42)	1.73749e-13
	7:1858125:T:C	3.12 (2.75, 3.54)	4.39949e-19
	7:1875787:G:A	3.08 (2.71, 3.5)	7.87679e-19
	7:1892738:C:A	2.94 (2.58, 3.35)	2.4818e-16
	7:1913780:G:A	2.96 (2.61, 3.36)	2.31881e-17
	7:2134607:G:A	3.05 (2.63, 3.53)	1.90063e-14
	7:2064729:A:G	3.14 (2.76, 3.56)	1.8527e-19

### Sheet: Table S10 - New common vars 
Table S10.The 7:904169:T:TC variant remains genome-wide significant after conditioning on newly identified associations to common variants
(a) Common variants (MAF ≥ 1%) in chromosome 7 that are genome-wide significant in association with SMI+ or SMI are in weak LD with 7:904169:T:TC variant.
Outcome	MarkerID	OR	OR conditioned on 7:904169:T:TC variant	R2 with 7:904169:T:TC variant	MAF	MAF cases	MAF controls
SMI+	7:678805:G:T	1.46 (1.38, 1.56), p=3.8e-10	1.2 (1.11, 1.29), p=1.06e-02	0.284621	0.014324	0.01726	0.011071
	7:761119:C:G	1.59 (1.48, 1.7), p=2.6e-11	1.23 (1.12, 1.35), p=1.11e-02	0.343617	0.011344	0.014141	0.008247
	7:799903:A:C	1.54 (1.43, 1.66), p=1.9e-09	1.15 (1.06, 1.26), p=9.71e-02	0.360805	0.010506	0.012957	0.007793
SMI	7:394997:T:A	1.5 (1.41, 1.6), p=1.2e-10	1.15 (1.07, 1.24), p=5.86e-02	0.202703	0.016552	0.021484	0.013518
	7:678805:G:T	1.66 (1.55, 1.78), p=4.0e-14	1.23 (1.12, 1.35), p=1.28e-02	0.284621	0.014381	0.019762	0.011071
	7:761119:C:G	1.88 (1.74, 2.03), p=4.52e-17	1.31 (1.18, 1.45), p=5.00e-03	0.343617	0.011508	0.01681	0.008247
	7:799903:A:C	1.84 (1.7, 1.99), p=6.2e-15	1.22 (1.1, 1.35), p=5.45e-02	0.360805	0.010727	0.015498	0.007793
	7:1262221:C:T	1.56 (1.45, 1.68), p=1.6e-10	1.02 (0.93, 1.11), p=8.32e-01	0.319113	0.013179	0.017261	0.010668
	7:1622142:C:T	1.34 (1.27, 1.41), p=3.6e-09	1.14 (1.07, 1.21), p=1.59e-02	0.129111	0.027279	0.033374	0.02353
	7:1805732:G:A	1.25 (1.2, 1.31), p=2.5e-08	1.12 (1.07, 1.18), p=8.90e-03	0.080793	0.040786	0.046536	0.037249
(b) Results for 7:904169:T:TC variant after conditioning loci from Table a.
	Conditioning variant	OR	P value
SMI+
No conditioning		2.47 (2.19, 2.80)	1.4e-13
New variants	7:678805:G:T	2.06 (1.78, 2.39)	3.29205e-07
	7:761119:C:G	1.96 (1.68, 2.29)	6.36722e-06
	7:799903:A:C	2.08 (1.78, 2.43)	1.41897e-06
SMI
No conditioning		3.33 (2.94, 3.77)	7.7e-23
New variants	7:394997:T:A	2.84 (2.46, 3.27)	1.59711e-13
	7:678805:G:T	2.69 (2.31, 3.13)	6.42834e-11
	7:761119:C:G	2.49 (2.12, 2.93)	1.13254e-08
	7:799903:A:C	2.66 (2.25, 3.13)	1.78087e-09
	7:1262221:C:T	3.0 (2.57, 3.51)	8.79483e-13
	7:1622142:C:T	2.99 (2.61, 3.43)	1.32391e-15
	7:1805732:G:A	2.98 (2.61, 3.41)	2.56494e-16

### Sheet: Table S11 - Burden SMI
Table S11. Deleterious variants burden test results in association with SMI, including all variants regardless of MAC. Results are reported for protein-truncating and damaging missense variants tested for association with severe mental illness (SMI). Associations were tested using SAIGE-GENE logistic mixed models burden test with a sparse genetic relatedness matrix to account for population structure and relatedness, with the first five principal components of ancestry as covariates. Genome-wide significance was defined using Bonferroni correction at an alpha level of 0.05, considering all genes tested across both variant filters (no filter and MAC ≤ 5): p ≤ 2.51e-06. FDR significance was similarly defined at the phenotype level, pooling p-values across both variant filters and applying a 5% false discovery rate using the Benjamini-Hochberg procedure: p ≤ 1.38e-05.
Outcome	Gene	Chromosome	Total MAC	Total MAC cases	Total MAC controls	No. included variants in gene MAC>5	No. included variants in gene MAC<=5	OR	95% CI lower	95% CI upper	P-value
SMI	ADAP1	7	300	203	97	1	12	2.999	2.365	3.802	5.84346e-20
SMI	WIPI1	17	47	35	12	1	1	4.257	2.351	7.707	8.67195e-07
SMI	ZMYM2	13	12	12	0	0	12	39.842	8.155	194.65	2.64296e-06
SMI	NFE2L1	17	238	123	115	1	10	1.751	1.348	2.276	1.38053e-05
SMI	FAM189A1	15	133	26	107	1	3	0.419	0.273	0.643	3.37896e-05
SMI	ST5	11	19	15	4	0	5	5.869	2.287	15.062	0.000116724
SMI	KDM5B	1	149	79	70	1	44	1.832	1.315	2.554	0.000175665
SMI	TBC1D9	4	76	46	30	1	10	2.303	1.452	3.653	0.000195567
SMI	PDZRN3	3	7	7	0	0	7	24.475	4.078	146.874	0.000234753
SMI	PTPRF	1	7	7	0	0	5	24.689	4.02	151.627	0.000267764
SMI	FBXO10	9	97	21	76	3	4	0.431	0.267	0.694	0.000267822
SMI	TLCD1	17	29	20	9	1	9	3.662	1.731	7.747	0.000341863
SMI	MROH8	20	29771	10967	18804	3	2	0.966	0.947	0.986	0.000370745
SMI	ADIPOQ	3	17	13	4	1	1	5.39	2.019	14.388	0.000386092
SMI	MNS1	15	65	38	27	1	1	2.34	1.425	3.841	0.000388238
SMI	NUDT12	5	33	22	11	1	3	3.306	1.638	6.672	0.000422578
SMI	SERHL2	22	80	15	65	1	1	0.393	0.225	0.686	0.000506339
SMI	SCUBE3	6	299	141	158	2	4	1.494	1.174	1.902	0.000543674
SMI	CYP1A2	15	7	7	0	0	3	24.271	3.485	169.046	0.000639382
SMI	DGKB	7	12	10	2	0	8	7.112	2.153	23.493	0.000645279
SMI	CAMTA1	1	18	14	4	0	14	4.888	1.832	13.042	0.000765268
SMI	ATP2B2	3	12	10	2	0	11	6.833	2.068	22.579	0.000812304
SMI	LRP1	12	98	53	45	1	18	1.936	1.278	2.932	0.000910089
SMI	PCNX3	11	35	23	12	0	15	2.904	1.484	5.683	0.000930015
SMI	RASSF9	12	22	16	6	1	3	3.978	1.659	9.54	0.000988036
SMI	DNAJB13	11	492	164	328	2	4	0.728	0.595	0.891	0.00102265
SMI	HSPB3	5	38	5	33	1	0	0.259	0.109	0.614	0.00108492
SMI	TNN	1	50	30	20	2	11	2.462	1.382	4.384	0.001113
SMI	TLR10	4	76	15	61	2	0	0.413	0.234	0.729	0.00114164
SMI	HSD17B13	4	2205	751	1454	5	0	0.874	0.802	0.953	0.00117297
SMI	CYSLTR1	X	9	9	0	0	1	9.667	2.23	41.899	0.00121496
SMI	GIMAP8	7	352	161	191	2	0	1.411	1.127	1.767	0.00136077
SMI	ADIPOR2	12	5	5	0	0	5	18.205	2.724	121.673	0.00137751
SMI	MMP13	11	5	5	0	0	4	18.312	2.726	123.028	0.00138677
SMI	NTN3	16	1466	481	985	4	5	0.898	0.836	0.964	0.00149949
SMI	DSCAM	21	35	22	13	1	8	2.817	1.415	5.608	0.00160338
SMI	CCDC85C	14	5	5	0	0	1	18.16	2.628	125.469	0.00164132
SMI	MED13L	12	30	3	27	1	6	0.212	0.075	0.598	0.00168176
SMI	BTN3A3	6	226	62	164	3	7	0.63	0.462	0.858	0.00168974
SMI	CAPZA2	7	5	5	0	0	4	17.918	2.592	123.846	0.00171803
SMI	NTSR1	20	13	10	3	1	1	5.241	1.725	15.92	0.00173782
SMI	LCORL	4	5	5	0	0	5	18.445	2.605	130.6	0.00175737
SMI	BTC	4	11	9	2	0	3	6.19	1.81	21.174	0.00183481
SMI	NIPBL	5	5	5	0	0	5	17.471	2.505	121.872	0.00194802
SMI	GAREM1	18	11	9	2	0	10	6.107	1.786	20.883	0.00196207
SMI	HTR1A	5	13	10	3	0	3	5.104	1.682	15.488	0.00200107
SMI	DRD2	11	5	5	0	0	4	18.736	2.534	138.547	0.00204732
SMI	TKT	3	5	5	0	0	3	17.531	2.471	124.381	0.00208553
SMI	HIVEP2	6	8	7	1	0	8	8.455	1.956	36.546	0.00212937
SMI	CARD11	7	5	5	0	0	5	17.928	2.477	129.77	0.00213105
SMI	CCNE2	8	5	5	0	0	4	18.15	2.479	132.9	0.00216067
SMI	CTSH	15	5	5	0	0	4	19.424	2.516	149.979	0.00222329
SMI	THRB	3	5	5	0	0	4	17.732	2.436	129.083	0.00226289
SMI	TMPRSS11A	4	54	31	23	1	5	2.25	1.285	3.941	0.00228638
SMI	ELFN2	22	164	81	83	1	5	1.604	1.156	2.225	0.00233397
SMI	OAZ3	1	15	0	15	1	1	0.054	0.007	0.41	0.00237325
SMI	CHD2	15	5	5	0	0	5	19.669	2.472	156.48	0.00243569
SMI	PHKA1	X	601	211	390	1	2	0.792	0.673	0.932	0.00245807
SMI	MAP4K3	2	30	19	11	1	7	2.9	1.375	6.115	0.00257998
SMI	RPRM	2	29	3	26	1	1	0.224	0.078	0.64	0.00261328
SMI	NYAP1	7	8	7	1	0	7	7.977	1.841	34.551	0.00274892
SMI	ITPR1	3	50	29	21	1	21	2.288	1.274	4.106	0.00278029
SMI	SNIP1	1	35	22	13	1	4	2.679	1.334	5.381	0.00281338
SMI	RADIL	7	26	17	9	1	9	3.085	1.385	6.873	0.00292051
SMI	ECPAS	9	74	40	34	1	5	1.977	1.217	3.21	0.00293185
SMI	SLC22A13	3	131	67	64	1	4	1.671	1.159	2.407	0.00295178
SMI	BCR	22	479	154	325	2	9	0.75	0.611	0.921	0.00303472
SMI	DOCK10	2	876	289	587	6	12	0.807	0.693	0.941	0.00306795
SMI	CLGN	4	5	5	0	0	1	17.234	2.246	132.259	0.00309026
SMI	CERKL	2	72	15	57	1	5	0.445	0.249	0.796	0.00316672
SMI	CERS6	2	36	22	14	1	2	2.578	1.297	5.125	0.00344507
SMI	CCDC66	3	909	308	601	4	11	0.814	0.701	0.945	0.00348982
SMI	ATP5PD	17	18	1	17	1	1	0.137	0.032	0.581	0.00349546
SMI	DLG1	3	30	19	11	1	7	2.808	1.325	5.947	0.00351076
SMI	ZNF396	18	130	33	97	1	3	0.566	0.374	0.856	0.00353698
SMI	ANXA1	9	28	3	25	1	0	0.232	0.08	0.672	0.00354699
SMI	TMEM163	2	10	8	2	0	5	5.685	1.601	20.188	0.00359728
SMI	PADI1	1	81	18	63	2	8	0.479	0.278	0.823	0.00385129
SMI	DIRC2	3	99	51	48	1	3	1.778	1.164	2.715	0.00385303
SMI	PUS7	7	42	25	17	1	8	2.382	1.255	4.519	0.00394958
SMI	PLEKHD1	14	10	8	2	0	3	5.54	1.562	19.643	0.00401314
SMI	TMEM235	17	60	12	48	2	0	0.42	0.221	0.799	0.004061
SMI	BAHCC1	17	13	10	3	0	10	4.74	1.497	15.002	0.00406174
SMI	RABGGTB	1	113	57	56	2	1	1.71	1.149	2.545	0.0040763
SMI	GRIK3	1	10	8	2	0	7	5.546	1.558	19.74	0.0040847
SMI	MMS19	10	10	8	2	0	7	5.502	1.544	19.613	0.00427492
SMI	IMPG1	6	34	5	29	1	2	0.3	0.122	0.738	0.00437344
SMI	GYPC	2	44	26	18	1	0	2.307	1.231	4.325	0.004548
SMI	BRINP3	1	7	6	1	0	7	7.547	1.644	34.642	0.00466868
SMI	ABHD1	2	47	27	20	1	4	2.2	1.213	3.989	0.00471747
SMI	SCPEP1	17	7	6	1	0	2	7.506	1.636	34.433	0.00475126
SMI	HEMK1	3	39	6	33	1	1	0.328	0.141	0.762	0.00476832
SMI	IL15RA	10	117	59	58	2	0	1.683	1.135	2.495	0.0047885
SMI	UHRF1	19	556	247	309	1	5	1.272	1.059	1.529	0.00509964
SMI	TBR1	2	7	6	1	0	7	7.358	1.601	33.806	0.00515468
SMI	IFT140	16	12	0	12	0	10	0.063	0.008	0.523	0.00523468
SMI	SERINC2	1	85	20	65	1	1	0.504	0.298	0.852	0.00526816
SMI	KBTBD8	3	5054	2020	3034	1	3	1.088	1.02	1.161	0.00538803
SMI	MYB	6	182	54	128	1	2	0.642	0.457	0.903	0.00539393
SMI	C15orf62	15	5	5	0	0	2	17.33	1.923	156.211	0.00550097
SMI	MYO5A	15	43	25	18	1	8	2.282	1.206	4.316	0.00558555
SMI	GPATCH1	19	388	121	267	1	5	0.739	0.585	0.934	0.0056284
SMI	SLC4A10	2	52	10	42	2	9	0.407	0.202	0.819	0.00585916
SMI	EVPL	17	33	20	13	1	8	2.537	1.23	5.235	0.00588039
SMI	SYNRG	17	13	0	13	0	7	0.066	0.008	0.551	0.00604148
SMI	TSBP1	6	9	7	2	0	2	5.384	1.446	20.046	0.00604197
SMI	DGCR8	22	12	9	3	0	6	4.539	1.387	14.857	0.00620019
SMI	IPO8	12	12	9	3	0	5	4.521	1.382	14.786	0.00629129
SMI	FUZ	19	14	10	4	1	0	4.002	1.342	11.937	0.00644021
SMI	WSCD1	17	9	7	2	0	7	5.294	1.423	19.697	0.00645515
SMI	COL13A1	10	12	9	3	0	3	4.492	1.372	14.7	0.00650621
SMI	CHD6	20	16	11	5	0	9	3.637	1.308	10.114	0.00666784
SMI	RSU1	10	16	11	5	0	7	3.628	1.306	10.084	0.00673141
SMI	MECP2	X	10	8	2	0	9	4.467	1.359	14.683	0.00685071
SMI	FAT1	4	80	18	62	2	19	0.501	0.289	0.868	0.0068794
SMI	HAPLN2	1	37	6	31	1	0	0.348	0.15	0.809	0.0070894
SMI	CRB1	1	9	7	2	0	2	5.143	1.389	19.048	0.00711364
SMI	TROAP	12	262	127	135	4	3	1.278	1.05	1.556	0.00724099
SMI	KRT17	17	223	103	120	1	2	1.434	1.073	1.916	0.00736057
SMI	CDK15	2	48	9	39	1	5	0.401	0.193	0.836	0.00739833
SMI	SLC2A12	6	36	21	15	1	1	2.379	1.184	4.783	0.00747245
SMI	CLTCL1	22	836	280	556	5	3	0.821	0.7	0.963	0.00759324
SMI	SSC5D	19	436	140	296	2	8	0.761	0.609	0.949	0.00768653
SMI	HSPH1	13	97	49	48	2	5	1.711	1.107	2.646	0.00782395
SMI	TNS1	2	1217	423	794	3	9	0.851	0.746	0.97	0.00785368
SMI	XYLT1	16	9	7	2	0	7	5.044	1.355	18.776	0.00790775
SMI	CYP26A1	10	108	27	81	3	2	0.564	0.354	0.899	0.00803665
SMI	TMC6	17	20	13	7	1	4	3.11	1.231	7.855	0.00819746
SMI	SAG	2	36	21	15	1	3	2.356	1.169	4.749	0.00825005
SMI	MEGF8	19	219	101	118	1	19	1.429	1.067	1.913	0.00827179
SMI	LMBRD1	6	20	13	7	0	5	3.1	1.229	7.822	0.0082865
SMI	ILDR1	3	16	11	5	0	5	3.528	1.258	9.898	0.00829137
SMI	SLC28A3	9	11	0	11	0	5	0.071	0.008	0.618	0.00830835
SMI	PDPR	16	220	101	119	4	5	1.43	1.067	1.917	0.00833668
SMI	ZEB2	2	9	7	2	0	6	4.962	1.335	18.437	0.00838324
SMI	NRP1	10	1590	685	905	1	4	1.147	1.025	1.285	0.00848681
SMI	SNTN	3	106	26	80	1	0	0.562	0.35	0.903	0.00857447
SMI	WNT4	1	38	8	30	1	5	0.382	0.173	0.843	0.00859304
SMI	ZFP2	5	402	184	218	3	5	1.304	1.048	1.622	0.00863565
SMI	AFF1	4	12	9	3	0	7	4.291	1.293	14.247	0.00867164
SMI	SMARCA2	9	9	7	2	0	8	4.94	1.319	18.498	0.00885608
SMI	VIRMA	8	30	18	12	1	8	2.528	1.174	5.44	0.00886689
SMI	OXA1L	14	388	174	214	1	3	1.307	1.047	1.63	0.00898955
SMI	CST8	20	177	87	90	1	1	1.483	1.069	2.057	0.00908856
SMI	NPR 2.00	9	24	3	21	0	11	0.264	0.088	0.798	0.00913587
SMI	BRAT1	7	69	15	54	1	4	0.486	0.267	0.885	0.00917372
SMI	VWDE	7	13666	5444	8222	7	5	1.036	1.006	1.067	0.00933458
SMI	FBXO3	11	12	9	3	0	7	4.241	1.272	14.142	0.00934585
SMI	CDKL4	2	15	1	14	0	4	0.163	0.036	0.74	0.00940536
SMI	OTOR	20	8359	3067	5292	1	1	0.939	0.891	0.99	0.00942467
SMI	MMP15	16	9	7	2	0	6	4.891	1.299	18.417	0.0094738
SMI	SLC9B2	4	22	14	8	0	4	2.891	1.189	7.025	0.00956878
SMI	LIX1L	1	30	18	12	1	7	2.497	1.16	5.375	0.00965243
SMI	TRAF7	16	22	14	8	1	4	2.885	1.186	7.017	0.00974383
SMI	GP6	19	129	37	92	1	4	0.611	0.404	0.924	0.00976214
SMI	CKMT2	5	69	16	53	1	5	0.495	0.274	0.894	0.00983785
SMI	GID4	17	10	0	10	0	8	0.07	0.008	0.655	0.00987135
SMI	PPM1H	12	230	106	124	1	6	1.404	1.055	1.869	0.00993707
SMI	TAF11	6	56	12	44	1	2	0.491	0.27	0.894	0.010019
SMI	SCN9A	2	262	80	182	3	14	0.72	0.545	0.95	0.0101673
SMI	CCDC74B	2	1256	520	736	2	2	1.164	1.024	1.324	0.0102041
SMI	TNFRSF8	1	246	73	173	1	0	0.712	0.534	0.949	0.0102391
SMI	FCN2	9	14	10	4	1	0	4.002	1.238	12.937	0.0102703
SMI	IDI2	10	103	54	49	1	3	1.68	1.081	2.61	0.0105689
SMI	DTX1	12	6	5	1	0	2	7.745	1.355	44.254	0.0106704
SMI	ADGRF3	2	521	225	296	3	3	1.262	1.035	1.539	0.0107256
SMI	INCENP	11	335	152	183	1	4	1.332	1.043	1.701	0.0107582
SMI	RNMT	18	28	4	24	1	4	0.371	0.159	0.866	0.0109161
SMI	SLC25A40	7	176	82	94	2	1	1.482	1.059	2.075	0.0109694
SMI	USP34	2	133	36	97	2	18	0.633	0.427	0.937	0.0110732
SMI	SPATA22	17	32	19	13	1	4	2.515	1.14	5.547	0.01117
SMI	CUL1	7	6	5	1	0	6	7.549	1.33	42.845	0.0112459
SMI	SARS	1	6	5	1	0	6	7.497	1.323	42.476	0.0114079
SMI	HAP1	17	1577	550	1027	2	3	0.873	0.776	0.981	0.0114126
SMI	FICD	12	6	5	1	0	4	7.487	1.322	42.402	0.011434
SMI	PCDHGA6	5	11	8	3	0	5	4.719	1.238	17.985	0.011515
SMI	IQCF1	3	25	3	22	1	0	0.368	0.155	0.871	0.0115192
SMI	TTC1	5	76	39	37	1	0	1.825	1.086	3.066	0.0115476
SMI	GPR1	2	77	19	58	2	3	0.551	0.329	0.922	0.0116884
SMI	GSX2	4	6	5	1	0	1	7.369	1.306	41.566	0.0118222
SMI	EFCAB12	3	43	24	19	1	4	2.211	1.112	4.397	0.0118332
SMI	P2RX4	12	16	11	5	0	5	3.588	1.186	10.851	0.0118354
SMI	OAT	10	19	2	17	1	3	0.307	0.11	0.854	0.0118668
SMI	ART5	11	240	71	169	1	0	0.712	0.53	0.956	0.0119041
SMI	SPATS2	12	30	18	12	2	2	2.567	1.133	5.817	0.0119496
SMI	UNC5CL	6	79	41	38	2	3	1.794	1.08	2.981	0.0120287
SMI	PHKB	16	137	37	100	3	8	0.642	0.437	0.944	0.0120805
SMI	NAIF1	9	6	5	1	0	2	7.293	1.296	41.032	0.0120822
SMI	TMTC1	12	96	51	45	1	5	1.692	1.07	2.674	0.0121845
SMI	C4orf47	4	1430	588	842	1	3	1.149	1.018	1.297	0.0122339
SMI	ASIC5	4	13	9	4	1	2	4.138	1.199	14.278	0.0123073
SMI	ATP1A2	1	6	5	1	0	6	7.224	1.287	40.535	0.0123154
SMI	CLUH	17	39	7	32	0	16	0.436	0.211	0.9	0.0123441
SMI	ELMO2	20	10	0	10	0	3	0.196	0.047	0.815	0.0124942
SMI	C17orf99	17	58	13	45	1	2	0.508	0.28	0.919	0.0125444
SMI	DDHD1	14	171	80	91	2	9	1.481	1.05	2.088	0.0125581
SMI	GRK5	10	1309	449	860	1	3	0.865	0.762	0.982	0.0127071
SMI	DHFR2	3	6	5	1	0	1	7.106	1.272	39.708	0.0127538
SMI	TRHR	8	28	4	24	1	1	0.377	0.16	0.888	0.0127963
SMI	TAOK1	17	6	5	1	0	5	7.092	1.27	39.609	0.0128066
SMI	TMEM189-UBE2V1	20	6	5	1	0	1	7.08	1.267	39.548	0.0128741
SMI	DIPK2A	3	11	8	3	0	7	4.566	1.198	17.41	0.0130726
SMI	ZBTB4	17	6	5	1	0	6	6.985	1.255	38.861	0.0132196
SMI	PNO1	2	60	32	28	1	6	1.918	1.079	3.408	0.0132495
SMI	SKI	1	13	9	4	0	6	4.074	1.178	14.088	0.0132504
SMI	CHIT1	1	14961	5535	9426	2	3	0.954	0.914	0.995	0.0133393
SMI	USP10	16	13	9	4	1	2	4.047	1.172	13.977	0.0135329
SMI	LMBR1	7	6	5	1	0	5	6.779	1.227	37.447	0.0140844
SMI	ZNF329	19	6	5	1	0	4	6.773	1.227	37.399	0.0141034
SMI	PIWIL3	22	1163	479	684	5	7	1.161	1.016	1.327	0.0141714
SMI	CXCL8	4	125	34	91	1	2	0.633	0.421	0.953	0.0142006
SMI	NELFCD	20	117	34	83	1	2	0.627	0.412	0.952	0.0142364
SMI	SOX10	22	24	14	10	1	3	2.856	1.116	7.307	0.0142948
SMI	GALR2	17	155	43	112	3	2	0.664	0.46	0.958	0.014336
SMI	ZFP1	16	14	1	13	1	3	0.264	0.08	0.871	0.01435
SMI	CALR3	19	7	6	1	0	3	4.588	1.172	17.965	0.0143503
SMI	MTA3	2	11	8	3	0	7	4.463	1.167	17.064	0.014413
SMI	RGPD3	2	3841	1393	2448	4	12	0.919	0.851	0.991	0.0144526
SMI	EIF4G3	1	26	16	10	1	4	2.673	1.106	6.46	0.0144738
SMI	RAB25	1	385	122	263	3	6	0.771	0.61	0.974	0.0144852
SMI	PPP1R9B	17	6	5	1	0	6	6.689	1.214	36.859	0.0145361
SMI	CCR9	3	70	36	34	1	1	1.833	1.064	3.159	0.0145567
SMI	DYRK2	12	7	6	1	0	6	4.587	1.167	18.024	0.0145655
SMI	BAZ2A	12	11	8	3	0	8	4.457	1.164	17.067	0.0145754
SMI	TMOD3	15	11	8	3	1	0	4.447	1.163	17.006	0.0146076
SMI	DAZAP1	19	26	16	10	1	2	2.665	1.103	6.437	0.0146982
SMI	DHX38	16	41	23	18	1	13	2.194	1.081	4.454	0.0148176
SMI	MAGEA4	X	311	93	218	1	0	0.785	0.63	0.977	0.0150306
SMI	HDAC4	2	8	6	2	0	9	5.243	1.17	23.492	0.0151884
SMI	STUB1	16	6	5	1	0	4	6.525	1.191	35.742	0.0153256
SMI	TMEM161B	5	11	8	3	0	4	4.392	1.146	16.828	0.0154101
SMI	BTN2A1	6	185	54	131	3	1	0.69	0.493	0.966	0.0154164
SMI	WNK2	9	9	7	2	0	9	5.106	1.162	22.433	0.0154286
SMI	ABCG8	2	27	16	11	1	4	2.619	1.093	6.279	0.0154441
SMI	ACOT2	14	6	5	1	0	2	6.481	1.185	35.433	0.0155314
SMI	AL096870.1	14	445	146	299	1	1	0.788	0.635	0.979	0.0155417
SMI	FGL1	8	298	94	204	1	4	0.748	0.574	0.974	0.0156728
SMI	MTRF1	13	37	6	31	1	3	0.476	0.242	0.936	0.0157496
SMI	ZFP28	19	6	5	1	0	4	6.437	1.179	35.135	0.0157627
SMI	LSM 8.00	7	15	10	5	1	0	3.584	1.12	11.473	0.0157719
SMI	REM1	20	25	15	10	1	2	2.708	1.091	6.72	0.0158442
SMI	AKR7A3	1	24	15	9	1	1	2.738	1.091	6.872	0.015939
SMI	TMEM117	12	15	10	5	0	7	3.574	1.116	11.447	0.0159959
SMI	PDSS2	6	10	0	10	0	2	0.202	0.047	0.873	0.0160999
SMI	TTK	6	23	3	20	1	4	0.355	0.137	0.916	0.0161126
SMI	C1orf216	1	11	8	3	1	0	4.343	1.132	16.672	0.0161712
SMI	CCDC170	6	15	10	5	0	9	3.565	1.113	11.421	0.0161967
SMI	ULBP3	6	3771	1496	2275	2	1	1.088	1.007	1.174	0.0162784
SMI	THBS3	1	66	15	51	2	9	0.54	0.307	0.951	0.0163473
SMI	PDP1	8	42	24	18	1	4	2.102	1.062	4.158	0.0164187
SMI	PROX2	14	33	19	14	1	6	2.367	1.072	5.227	0.0165303
SMI	RB1CC1	8	21	13	8	0	9	2.938	1.09	7.918	0.0165771
SMI	STK16	2	233	71	162	1	1	0.724	0.537	0.975	0.0167233
SMI	ZNF814	19	59	13	46	1	4	0.523	0.288	0.951	0.0167328
SMI	HCRTR1	1	233	69	164	2	4	0.721	0.533	0.975	0.0167749
SMI	FBLN7	2	8	6	2	0	3	5.118	1.134	23.099	0.016856
SMI	KLHL28	14	547	241	306	1	1	1.234	1.016	1.499	0.0169321
SMI	PTN	7	54	12	42	2	1	0.511	0.274	0.951	0.0171184
SMI	GPX5	6	591	195	396	1	1	0.816	0.676	0.985	0.0173066
SMI	FAM72B	1	702	237	465	1	3	0.83	0.698	0.987	0.0173785
SMI	TMEM121	14	7	6	1	0	2	4.208	1.108	15.974	0.0173839
SMI	MYO5B	18	548	238	310	2	11	1.236	1.015	1.504	0.0173872
SMI	MCTP1	5	9	0	9	0	10	0.195	0.043	0.89	0.0173925
SMI	KRT6A	12	18	2	16	0	10	0.316	0.108	0.924	0.0176574
SMI	AHNAK	11	32	18	14	1	1	2.39	1.061	5.386	0.0177617
SMI	MBOAT4	8	9	0	9	0	3	0.198	0.044	0.9	0.0179951
SMI	CHST15	10	15	10	5	0	7	3.484	1.084	11.198	0.0180862
SMI	PCNX1	14	29	17	12	1	17	2.472	1.06	5.768	0.0181153
SMI	KIAA2026	9	15	10	5	0	9	3.479	1.082	11.183	0.0182024
SMI	PHIP	6	13	9	4	0	11	3.794	1.088	13.23	0.018215
SMI	PTPRN2	7	1067	360	707	2	12	0.869	0.763	0.991	0.018235
SMI	UBASH3A	21	14	1	13	0	8	0.274	0.081	0.923	0.018346
SMI	ALKBH3	11	23	3	20	1	6	0.361	0.139	0.941	0.0185153
SMI	CASTOR3	7	29	17	12	1	1	2.461	1.055	5.742	0.018596
SMI	ARPC5	1	41	23	18	1	0	2.13	1.045	4.341	0.0187273
SMI	TMEM8B	9	19	12	7	1	4	3.027	1.066	8.596	0.0187533
SMI	SETD6	16	9	0	9	0	4	0.2	0.044	0.911	0.0187713
SMI	ELMO3	16	49	26	23	1	3	2.008	1.041	3.873	0.0188057
SMI	DOP1B	21	15	10	5	0	8	3.456	1.073	11.132	0.0188387
SMI	HIST1H2BM	6	29	17	12	1	2	2.455	1.051	5.732	0.0189824
SMI	SLC30A9	4	14	1	13	0	5	0.276	0.082	0.931	0.019005
SMI	SPTBN2	11	1276	456	820	2	11	0.873	0.767	0.993	0.0190707
SMI	RIPOR3	20	31	18	13	1	7	2.378	1.047	5.403	0.0192909
SMI	BEST4	1	21	3	18	1	3	0.352	0.13	0.948	0.0193926
SMI	KCNS1	20	100	49	51	2	6	1.609	1.024	2.527	0.0195101
SMI	HIST1H2BO	6	17	11	6	1	3	3.19	1.059	9.609	0.0196034
SMI	ZNF528	19	90	23	67	2	0	0.6	0.369	0.975	0.0196178
SMI	PLCXD1	X	9	0	9	0	1	0.2	0.043	0.926	0.0197586
SMI	KAZALD1	10	3260	1162	2098	2	3	0.916	0.843	0.996	0.0198429
SMI	BUD13	11	17	11	6	1	6	3.184	1.056	9.601	0.0198782
SMI	SAMD4A	14	25	15	10	1	2	2.607	1.045	6.5	0.0199303
SMI	TBC1D32	6	40	8	32	1	7	0.468	0.226	0.967	0.0201723
SMI	RTKN	2	65	33	32	2	3	1.82	1.026	3.229	0.0202562
SMI	PLS1	3	9	0	9	0	5	0.194	0.041	0.932	0.0202689
SMI	ELOVL7	5	61	32	29	1	2	1.847	1.026	3.326	0.0204149
SMI	RIPOR2	6	21	13	8	1	2	2.828	1.043	7.665	0.020527
SMI	C22orf39	22	330	145	185	2	4	1.302	1.011	1.677	0.0205549
SMI	TMEM205	19	61	32	29	1	0	1.827	1.024	3.258	0.0206395
SMI	TMEM216	11	10765	4197	6568	1	2	1.053	1.002	1.106	0.0207126
SMI	HLA-DQB1	6	418	181	237	1	1	1.264	1.009	1.585	0.0209294
SMI	CPT2	1	9	0	9	0	3	0.202	0.043	0.946	0.0211401
SMI	ITIH1	3	220	65	155	3	6	0.722	0.528	0.989	0.0213336
SMI	INTS14	15	70	17	53	2	6	0.565	0.325	0.982	0.0214197
SMI	MAP3K11	11	80	20	60	1	7	0.59	0.354	0.984	0.0215575
SMI	ECE2	3	88	43	45	2	8	1.665	1.016	2.729	0.0216253
SMI	MUC6	11	106	52	54	3	22	1.524	1.012	2.293	0.0217762
SMI	LRGUK	7	18	2	16	1	1	0.351	0.127	0.971	0.0218458
SMI	SHANK1	19	23	14	9	0	20	2.67	1.026	6.947	0.0220772
SMI	ATP9A	20	15	10	5	0	6	3.34	1.032	10.811	0.0221134
SMI	SPAM1	7	29	17	12	1	4	2.397	1.023	5.62	0.0221354
SMI	CHRFAM7A	15	54	29	25	2	0	1.776	1.015	3.11	0.0221867
SMI	NAA35	9	52	29	23	2	1	1.892	1.015	3.527	0.0223007
SMI	TTC37	5	32	18	14	1	7	2.31	1.02	5.231	0.0223046
SMI	NEIL2	8	69	16	53	2	5	0.562	0.321	0.986	0.0223341
SMI	SERPINB12	18	30	5	25	2	2	0.421	0.181	0.982	0.0225868
SMI	ZNF879	5	109	30	79	1	2	0.636	0.408	0.991	0.022714
SMI	GFRAL	6	518	179	339	2	1	0.812	0.663	0.996	0.0229081
SMI	C11orf21	11	451	147	304	1	2	0.8	0.643	0.996	0.0230556
SMI	PSORS1C2	6	4290	1575	2715	2	1	0.929	0.863	0.999	0.0232661
SMI	DTWD2	5	21	13	8	1	5	2.757	1.012	7.512	0.0236947
SMI	ENDOV	17	1728	604	1124	4	3	0.892	0.796	0.999	0.0237017
SMI	ADH1A	4	288	98	190	2	2	0.76	0.579	0.997	0.0237099
SMI	SPHK2	19	9	0	9	0	1	0.202	0.042	0.983	0.0237778
SMI	RTP5	2	9	0	9	0	2	0.205	0.043	0.984	0.0238137
SMI	ATP6V1B2	8	29	17	12	1	1	2.305	1.008	5.267	0.0238713
SMI	TEX52	12	611	203	408	2	2	0.827	0.684	0.998	0.0239261
SMI	SLC39A8	4	42	24	18	1	0	2.041	1.006	4.14	0.0239908
SMI	UNC45A	15	94	25	69	1	16	0.617	0.382	0.996	0.0239936
SMI	SPINT3	20	940	389	551	1	1	1.167	1.001	1.361	0.0241506
SMI	KLHL40	3	26	15	11	1	4	2.498	1.005	6.208	0.0243973
SMI	OCM	7	241	74	167	3	1	0.741	0.549	0.999	0.0246257
SMI	BRD4	19	15	10	5	0	6	3.265	1.003	10.625	0.0246834
SMI	SSUH2	3	101	27	74	2	3	0.628	0.395	0.999	0.0247246
SMI	NAPRT	8	75	38	37	3	4	1.711	1.001	2.925	0.0247371
SMI	SPATA19	11	89	44	45	3	0	1.637	1.001	2.678	0.0248183
SMI	IGKV3OR2-268	2	5	4	1	0	1	6.943	1.002	48.116	0.0248923
SMI	TMEM267	5	560	239	321	1	1	1.218	1	1.482	0.0249115
SMI	BNIPL	1	10	7	3	0	3	4.267	0.997	18.264	0.0252574
SMI	ERO1B	1	43	9	34	2	2	0.493	0.242	1.002	0.0252954
SMI	PXMP2	12	36	7	29	1	4	0.463	0.213	1.005	0.0257081
SMI	NFKBIZ	3	115	55	60	1	1	1.539	0.996	2.379	0.0260256
SMI	ZBTB21	21	13	1	12	0	4	0.281	0.078	1.012	0.0260477
SMI	EML6	2	90	44	46	2	25	1.628	0.996	2.662	0.0260549
SMI	EPC2	2	5	4	1	0	4	6.753	0.982	46.412	0.0260667
SMI	BRSK2	11	47	25	22	1	8	1.957	0.993	3.86	0.0262781
SMI	ACTR1B	2	2839	1023	1816	2	3	0.915	0.837	1.001	0.0263642
SMI	CHPF	2	159	42	117	2	4	0.771	0.593	1.003	0.0265306
SMI	SIPA1	11	8	0	8	0	5	0.187	0.034	1.023	0.0265495
SMI	PCDHA11	5	17	2	15	0	7	0.33	0.108	1.016	0.026619
SMI	N4BP1	16	8	0	8	0	5	0.189	0.034	1.031	0.0270949
SMI	NEXN	1	12	8	4	0	2	3.718	0.975	14.173	0.0272139
SMI	PRR5L	11	5	4	1	0	3	6.581	0.965	44.901	0.0272207
SMI	GOSR2	17	5	4	1	0	2	6.575	0.964	44.854	0.027276
SMI	AKR1C2	10	99	27	72	2	3	0.631	0.395	1.009	0.0272811
SMI	PIGU	20	1343	562	781	1	2	1.132	0.997	1.285	0.0274008
SMI	ALK	2	199	64	135	2	6	0.794	0.628	1.005	0.0274482
SMI	OR13C2	9	30640	11836	18804	2	0	1.022	1	1.044	0.0274504
SMI	TMEM155	4	5	4	1	0	2	6.538	0.96	44.534	0.0275464
SMI	PRSS48	4	18215	6829	11386	1	0	0.961	0.922	1.001	0.0275635
SMI	GRM7	3	23	14	9	1	5	2.569	0.979	6.738	0.0275915
SMI	SIGLEC9	19	5	4	1	0	5	6.508	0.957	44.271	0.0277537
SMI	COL2A1	12	21	3	18	1	4	0.371	0.134	1.024	0.0277788
SMI	LRIG2	1	25	4	21	0	10	0.402	0.158	1.022	0.0278183
SMI	PRMT2	21	32	18	14	2	1	2.232	0.979	5.085	0.0280233
SMI	PQLC3	2	8	0	8	0	2	0.199	0.038	1.043	0.0280267
SMI	LPIN1	2	30	17	13	0	11	2.291	0.979	5.365	0.0280622
SMI	CROT	7	78	20	58	1	2	0.605	0.361	1.013	0.0280699
SMI	PPM1F	22	5	4	1	0	5	6.472	0.952	43.999	0.0280778
SMI	NASP	1	17	2	15	1	2	0.333	0.108	1.03	0.0281805
SMI	TRMT5	14	62	15	47	1	3	0.561	0.31	1.016	0.0282913
SMI	MYCT1	6	3609	1427	2182	1	2	1.081	0.998	1.172	0.0283851
SMI	LRRN4	20	57	14	43	1	2	0.548	0.295	1.018	0.0284951
SMI	CLCN2	3	197	60	137	1	12	0.724	0.519	1.01	0.0285123
SMI	UGP2	2	373	161	212	2	5	1.268	0.993	1.62	0.0285486
SMI	SLC5A11	16	81	40	41	2	4	1.656	0.984	2.786	0.0287474
SMI	UNC5C	4	199	90	109	1	6	1.381	0.99	1.926	0.0288289
SMI	FMO1	1	34	19	15	1	0	2.169	0.975	4.826	0.0289228
SMI	FAAH2	X	317	98	219	1	3	0.806	0.645	1.007	0.0289946
SMI	GSTA3	6	10	7	3	0	1	4.11	0.953	17.719	0.029002
SMI	ITGB7	12	10	7	3	0	5	4.109	0.953	17.719	0.0290157
SMI	KAT2B	3	165	49	116	2	12	0.704	0.489	1.012	0.0291201
SMI	PROM2	2	19	12	7	0	11	2.784	0.964	8.042	0.0292732
SMI	CLEC4A	12	172	52	120	1	3	0.708	0.495	1.013	0.0293911
SMI	ABCA8	17	506	215	291	5	9	1.224	0.992	1.51	0.0295232
SMI	DGKE	17	30	17	13	1	6	2.273	0.968	5.335	0.0296749
SMI	DPY19L3	19	14	9	5	0	6	3.323	0.953	11.585	0.029715
SMI	MSTN	2	25	15	10	1	1	2.289	0.967	5.419	0.0297644
SMI	NKAPD1	11	32	6	26	1	3	0.451	0.197	1.033	0.0297692
SMI	AL021997.3	6	472	157	315	2	0	0.812	0.654	1.008	0.0297756
SMI	WDR66	12	1673	672	1001	4	3	1.119	0.995	1.257	0.0298691
SMI	COL19A1	6	14	9	5	1	3	3.309	0.951	11.507	0.0299463
SMI	LZIC	1	10	7	3	0	2	4.078	0.943	17.637	0.0299805
SMI	TSN	2	8	6	2	0	2	4.774	0.935	24.365	0.0300838
SMI	MEAK7	16	109	52	57	1	5	1.54	0.982	2.417	0.0300902
SMI	PRAMEF4	1	4991	1841	3150	1	4	0.942	0.885	1.003	0.0301427
SMI	ARHGAP35	19	8	6	2	0	7	4.771	0.934	24.365	0.0301693
SMI	ABTB2	11	20	12	8	0	10	2.722	0.956	7.755	0.0303882
SMI	HDLBP	2	22	13	9	0	11	2.596	0.957	7.044	0.0305272
SMI	TGM2	20	33	19	14	1	5	2.164	0.963	4.861	0.0307823
SMI	MCM3	6	929	322	607	2	8	0.863	0.739	1.007	0.0309639
SMI	ANGPTL2	9	12	1	11	0	5	0.28	0.073	1.067	0.0310781
SMI	GPR19	12	410	137	273	1	4	0.801	0.635	1.011	0.0310902
SMI	FOXJ1	17	116	56	60	1	2	1.508	0.979	2.322	0.0312202
SMI	PSMB3	17	16	2	14	1	1	0.33	0.103	1.061	0.0314511
