## Supplementary Tables for "A founder population reveals genetic variation with major effect on serious mental illness" (part 16 of 19)

### Sheet: Table S11 - Burden SMI (continued)
Table S11. Deleterious variants burden test results in association with SMI, including all variants regardless of MAC. Results are reported for protein-truncating and damaging missense variants tested for association with severe mental illness (SMI). Associations were tested using SAIGE-GENE logistic mixed models burden test with a sparse genetic relatedness matrix to account for population structure and relatedness, with the first five principal components of ancestry as covariates. Genome-wide significance was defined using Bonferroni correction at an alpha level of 0.05, considering all genes tested across both variant filters (no filter and MAC ≤ 5): p ≤ 2.51e-06. FDR significance was similarly defined at the phenotype level, pooling p-values across both variant filters and applying a 5% false discovery rate using the Benjamini-Hochberg procedure: p ≤ 1.38e-05.
SMI	ZNF200	16	629	212	417	1	4	0.837	0.693	1.01	0.031504
SMI	HNRNPCL1	1	221	100	121	2	1	1.317	0.985	1.76	0.0315227
SMI	TRPV4	12	579	262	317	2	4	1.205	0.99	1.466	0.0316394
SMI	ECHDC3	10	16	10	6	1	1	3.032	0.94	9.774	0.0316617
SMI	AQR	15	12	1	11	0	8	0.28	0.073	1.074	0.0317503
SMI	EVA1A	2	8	0	8	0	1	0.196	0.035	1.098	0.0318877
SMI	MADD	11	2116	865	1251	1	19	1.103	0.994	1.223	0.0320006
SMI	DIP2B	12	252	113	139	1	11	1.324	0.984	1.781	0.0320433
SMI	LPCAT4	15	8	0	8	0	3	0.204	0.038	1.099	0.0321153
SMI	HEPHL1	11	37	20	17	0	13	2.078	0.958	4.509	0.0321196
SMI	ARHGEF17	11	150	69	81	1	15	1.431	0.978	2.095	0.0326537
SMI	WDR12	2	55	28	27	1	5	1.82	0.962	3.443	0.032741
SMI	KCNV2	9	14	9	5	0	4	3.238	0.927	11.313	0.0327988
SMI	CPE	4	8	0	8	0	4	0.203	0.037	1.109	0.0328482
SMI	VPS37B	12	26	15	11	1	2	2.373	0.944	5.96	0.033003
SMI	RPGRIP1	14	10	7	3	0	4	3.975	0.913	17.314	0.0330091
SMI	POU3F4	X	9	0	9	0	4	0.269	0.066	1.092	0.033114
SMI	DDX47	12	27	5	22	1	5	0.429	0.174	1.058	0.0331203
SMI	C11orf16	11	991	354	637	1	5	0.869	0.748	1.009	0.0331273
SMI	EXOC1	4	91	24	67	1	6	0.628	0.382	1.032	0.0331665
SMI	THSD7B	2	26	15	11	1	4	2.369	0.943	5.955	0.033304
SMI	MROH1	8	46	24	22	1	9	1.921	0.956	3.859	0.03331
SMI	ARRDC1	9	180	84	96	1	3	1.389	0.978	1.975	0.0333421
SMI	TNPO3	7	95	46	49	1	13	1.565	0.969	2.527	0.0334375
SMI	BPIFB3	20	485	164	321	2	0	0.818	0.66	1.014	0.0334845
SMI	SLC19A2	1	28	16	12	1	1	2.293	0.944	5.573	0.0334876
SMI	SLC34A1	5	24	14	10	1	3	2.454	0.939	6.411	0.0335046
SMI	TTLL3	3	1255	445	810	1	1	0.882	0.771	1.009	0.0336243
SMI	CLRN1	3	12	1	11	0	2	0.284	0.074	1.094	0.0336337
SMI	WDR62	19	39	21	18	1	7	2.024	0.951	4.305	0.033646
SMI	PRDM2	1	298	131	167	2	0	1.289	0.982	1.692	0.0337555
SMI	A4GALT	22	14	9	5	0	3	3.215	0.919	11.25	0.0337864
SMI	NPAS4	11	24	14	10	1	2	2.446	0.937	6.386	0.0338288
SMI	RECQL5	17	10	7	3	0	5	3.942	0.905	17.171	0.0338592
SMI	SYPL2	1	8	6	2	0	3	4.59	0.895	23.556	0.0338962
SMI	SPIRE2	16	20	3	17	0	7	0.376	0.131	1.075	0.0339324
SMI	KIAA1211	4	156	46	110	1	2	0.703	0.481	1.027	0.0342478
SMI	RTP2	3	3107	1142	1965	2	2	0.945	0.889	1.004	0.0342905
SMI	ABCC11	16	1130	398	732	4	10	0.876	0.76	1.01	0.0342947
SMI	RASGRF1	15	30	17	13	1	12	2.219	0.941	5.233	0.0343555
SMI	RBSN	3	14	9	5	0	8	3.203	0.914	11.218	0.0343824
SMI	TMEM108	3	16	2	14	1	2	0.336	0.104	1.088	0.0344304
SMI	WFDC5	20	8	6	2	0	2	4.557	0.887	23.412	0.03466
SMI	SLC26A5	7	78	20	58	1	6	0.608	0.355	1.041	0.0348928
SMI	AMPH	7	12	1	11	0	6	0.286	0.074	1.107	0.0349494
SMI	PURB	7	7	0	7	0	3	0.196	0.034	1.142	0.0349616
SMI	CNRIP1	2	12	1	11	1	0	0.286	0.074	1.107	0.0349708
SMI	MGAT5	2	10	7	3	0	5	3.904	0.895	17.036	0.0349985
SMI	MAPK15	8	185	55	130	3	1	0.724	0.51	1.027	0.03508
SMI	LCN10	9	15523	5776	9747	1	1	0.961	0.92	1.003	0.0352996
SMI	HIST1H2AL	6	12	8	4	0	3	3.471	0.897	13.434	0.0357539
SMI	RUSC2	9	7	0	7	0	5	0.196	0.033	1.154	0.0358182
SMI	TBC1D1	4	61	31	30	3	10	1.746	0.952	3.201	0.0358269
SMI	COL23A1	5	20	3	17	1	1	0.38	0.132	1.09	0.0359555
SMI	SLC9A9	3	57	14	43	1	8	0.562	0.3	1.053	0.0359764
SMI	CEP78	9	61	15	46	1	3	0.573	0.312	1.052	0.0361768
SMI	GRM6	5	136	40	96	1	16	0.689	0.458	1.034	0.0361842
SMI	TLN1	9	27	5	22	0	13	0.435	0.175	1.079	0.0362651
SMI	SPAG9	17	112	53	59	2	9	1.508	0.963	2.363	0.0363754
SMI	VPS13C	15	188	85	103	2	13	1.372	0.971	1.938	0.0364906
SMI	CHI3L1	1	8	0	8	0	1	0.2	0.034	1.162	0.0365055
SMI	NPR 1.00	1	150	44	106	1	4	0.701	0.475	1.034	0.0366871
SMI	IQGAP1	15	30	17	13	0	13	2.142	0.93	4.932	0.0367801
SMI	GORASP2	2	11	1	10	0	7	0.276	0.068	1.131	0.0368468
SMI	YES1	18	175	79	96	1	2	1.386	0.969	1.983	0.0368852
SMI	HPSE2	10	391	126	265	1	3	0.802	0.63	1.021	0.0369046
SMI	PLAT	8	121	57	64	1	3	1.483	0.962	2.286	0.0370033
SMI	MRTFA	22	172	78	94	1	5	1.387	0.969	1.986	0.0370094
SMI	DISP3	1	131	37	94	3	11	0.683	0.45	1.038	0.037118
SMI	TEX13B	X	379	166	213	2	0	1.204	0.982	1.475	0.0371241
SMI	CLTC	17	7	0	7	0	5	0.198	0.033	1.173	0.0371588
SMI	FZD8	10	16	2	14	0	5	0.341	0.105	1.112	0.0372379
SMI	GCAT	22	243	107	136	3	8	1.317	0.973	1.783	0.0372779
SMI	MYO16	13	8	6	2	0	6	4.459	0.862	23.069	0.0373214
SMI	FAM20C	7	34	19	15	1	4	2.011	0.933	4.336	0.037391
SMI	PMF1	1	150	69	81	1	1	1.424	0.965	2.101	0.037523
SMI	LCE1F	1	27	5	22	1	2	0.437	0.176	1.089	0.0378429
SMI	PTPN2	18	28	16	12	1	0	2.248	0.92	5.495	0.037857
SMI	TBX10	11	251	84	167	1	6	0.762	0.565	1.029	0.037879
SMI	CYP2A13	19	881	300	581	2	0	0.863	0.734	1.015	0.0378903
SMI	GLT8D2	12	41	22	19	2	3	1.924	0.933	3.967	0.0382183
SMI	KPNA3	13	12	1	11	0	7	0.291	0.074	1.141	0.0383079
SMI	CALB2	16	20	3	17	1	0	0.384	0.133	1.109	0.0384813
SMI	SPECC1	17	24	4	20	1	4	0.416	0.157	1.1	0.0385925
SMI	ZCWPW1	7	48	25	23	1	1	1.856	0.934	3.686	0.0387639
SMI	RBM20	10	53	27	26	1	5	1.803	0.937	3.471	0.0388066
SMI	RALGAPA2	20	22	13	9	0	11	2.48	0.903	6.81	0.0390124
SMI	PCDHGA4	5	20	12	8	1	6	2.589	0.898	7.465	0.0391887
SMI	BIVM-ERCC5	13	31	17	14	1	2	2.156	0.916	5.075	0.0392356
SMI	ARID1B	6	34	7	27	1	6	0.48	0.212	1.087	0.0392935
SMI	CUBN	10	497	164	333	2	20	0.826	0.667	1.022	0.0392975
SMI	EML1	14	16	10	6	1	3	2.889	0.885	9.428	0.0394106
SMI	CHADL	22	538	179	359	1	4	0.832	0.677	1.022	0.0395203
SMI	CYR61	1	46	24	22	1	5	1.876	0.929	3.789	0.0396975
SMI	CHMP1B	18	18	11	7	1	0	2.711	0.888	8.279	0.039978
SMI	SETD1A	16	16	10	6	0	12	2.875	0.881	9.384	0.040086
SMI	CHRNA5	15	50	26	24	1	6	1.803	0.932	3.491	0.0400897
SMI	ARPP21	3	43	10	33	1	5	0.523	0.253	1.081	0.0400924
SMI	BTBD11	12	8	6	2	0	2	4.357	0.836	22.691	0.0402384
SMI	SLC35B2	6	167	77	90	1	6	1.39	0.96	2.012	0.0404145
SMI	BTRC	10	10	7	3	0	9	3.752	0.85	16.568	0.0404926
SMI	ZMYND15	17	238	103	135	2	2	1.317	0.967	1.794	0.0405474
SMI	RBM45	2	7	0	7	0	5	0.196	0.031	1.224	0.0405841
SMI	ZER1	9	27	15	12	1	5	2.269	0.903	5.698	0.0406241
SMI	KLHL38	8	26	15	11	0	8	2.286	0.902	5.797	0.0407404
SMI	NR4A2	2	7	0	7	0	1	0.202	0.033	1.226	0.0410415
SMI	MEP1A	6	19	3	16	0	4	0.38	0.128	1.131	0.0410901
SMI	CDHR1	10	221	69	152	3	1	0.751	0.544	1.037	0.0411314
SMI	FSIP2	2	230	72	158	3	25	0.755	0.55	1.037	0.0412041
SMI	HLA-G	6	1019	357	662	1	0	0.874	0.751	1.018	0.0413835
SMI	FBP2	9	387	169	218	1	6	1.238	0.972	1.576	0.0417221
SMI	LANCL2	7	10	7	3	0	7	3.731	0.839	16.589	0.0418338
SMI	SLC1A3	5	7	0	7	0	5	0.201	0.033	1.24	0.041956
SMI	STAT5A	17	7	0	7	0	5	0.189	0.029	1.253	0.0421312
SMI	EXOSC5	19	31	17	14	2	1	2.132	0.902	5.039	0.0421874
SMI	NPM3	10	7	0	7	0	1	0.197	0.031	1.249	0.0423183
SMI	TMEM151A	11	16	10	6	1	1	2.839	0.866	9.308	0.0425282
SMI	TCHP	12	53	27	26	1	0	1.783	0.923	3.445	0.0425313
SMI	PYROXD1	12	22	13	9	1	1	2.438	0.884	6.727	0.0426044
SMI	HAO2	1	141	64	77	2	4	1.428	0.952	2.143	0.0426147
SMI	SPR	2	7	0	7	0	2	0.196	0.031	1.257	0.0428296
SMI	EYA1	8	70	19	51	1	3	0.606	0.342	1.073	0.0429035
SMI	PCDHAC1	5	271	118	153	2	0	1.291	0.965	1.728	0.0429244
SMI	L3MBTL1	20	8	6	2	0	5	4.272	0.814	22.431	0.0430531
SMI	DOP1A	6	161	73	88	2	19	1.394	0.954	2.037	0.043084
SMI	ILK	11	20	12	8	0	8	2.539	0.875	7.362	0.0431607
SMI	EPOR	19	13	8	5	1	1	3.23	0.845	12.343	0.0432514
SMI	ZNF419	19	22983	8857	14126	1	3	1.035	0.995	1.077	0.0432562
SMI	SCIN	7	26	5	21	1	7	0.441	0.173	1.125	0.0433023
SMI	PLEKHH1	14	930	331	599	1	7	0.872	0.746	1.02	0.0436286
SMI	C5	9	78	38	40	3	8	1.607	0.933	2.768	0.0436397
SMI	RPS6KC1	1	316	142	174	1	7	1.264	0.966	1.653	0.0437154
SMI	TMEM26	10	19	3	16	1	3	0.385	0.129	1.153	0.0441062
SMI	ABCC12	16	3211	1165	2046	7	12	0.928	0.851	1.011	0.0441093
SMI	KPRP	1	190	59	131	1	0	0.739	0.522	1.047	0.0443989
SMI	TSEN15	1	6	0	6	0	3	0.173	0.023	1.305	0.0444102
SMI	CPNE9	3	49	25	24	2	7	1.817	0.913	3.616	0.0444516
SMI	TMEM230	20	239	76	163	1	1	0.765	0.561	1.042	0.044506
SMI	AGA	4	7	0	7	0	2	0.199	0.031	1.281	0.0446267
SMI	RGPD4	2	1566	560	1006	9	13	0.9	0.796	1.016	0.0446611
SMI	CYP4F3	19	275	121	154	1	9	1.288	0.962	1.724	0.0448049
SMI	AL022312.1	22	7	0	7	0	2	0.199	0.031	1.283	0.0448118
SMI	ANKRA2	5	5	4	1	0	3	6.442	1.038	39.99	0.0455164
SMI	FCER2	19	46	24	22	1	3	1.845	1.012	3.363	0.0456192
SMI	CDHR5	11	238	75	163	1	3	0.763	0.585	0.995	0.0457087
SMI	SLC41A3	3	10320	3826	6494	2	2	0.957	0.916	0.999	0.0458797
SMI	CCDC148	2	30	6	24	1	2	0.468	0.222	0.986	0.0458819
SMI	ARHGAP10	4	18	11	7	1	3	2.649	1.018	6.897	0.0459775
SMI	RPL15	3	5	4	1	0	3	6.406	1.033	39.725	0.0460473
SMI	AFG1L	6	90	24	66	3	8	0.647	0.422	0.993	0.046101
SMI	CASP2	7	5	4	1	0	3	6.405	1.033	39.725	0.0461079
SMI	NLRC3	16	29	16	13	0	8	2.162	1.013	4.614	0.0461549
SMI	LCK	1	37	8	29	1	4	0.506	0.259	0.989	0.0462267
SMI	RFTN1	3	12	8	4	0	4	3.281	1.02	10.557	0.0462588
SMI	RPL3L	16	11	1	10	0	2	0.288	0.085	0.981	0.0464462
SMI	GPAA1	8	13	9	4	0	5	3.091	1.018	9.387	0.0465081
SMI	PMS1	2	253	79	174	2	7	0.77	0.596	0.996	0.0465426
SMI	NDUFV1	11	50	12	38	1	9	0.556	0.312	0.991	0.0465611
SMI	ITGB5	3	87	42	45	1	2	1.558	1.007	2.411	0.0465862
SMI	MPHOSPH9	12	41	9	32	1	5	0.523	0.276	0.991	0.0466902
SMI	RFPL2	22	73	19	54	1	1	0.62	0.387	0.993	0.046732
SMI	CDK14	7	14	9	5	0	3	2.998	1.015	8.854	0.0468948
SMI	BCL2L10	15	94	29	65	1	0	0.656	0.432	0.994	0.0469754
SMI	CCDC57	17	91	44	47	1	5	1.535	1.006	2.342	0.0469793
SMI	ASPM	1	225	71	154	1	18	0.759	0.578	0.996	0.047123
SMI	PKP1	1	15	2	13	0	6	0.345	0.121	0.987	0.0471242
SMI	EIF3I	1	187	83	104	1	6	1.354	1.004	1.827	0.0471963
SMI	CYP4V2	4	19	3	16	0	5	0.388	0.152	0.989	0.0474051
SMI	GANC	15	19	3	16	1	4	0.389	0.153	0.989	0.0474233
SMI	KIF13B	8	1523	614	909	3	11	1.113	1.001	1.237	0.047485
SMI	SH3RF1	4	45	24	21	1	3	1.841	1.007	3.368	0.0474952
SMI	MADCAM1	19	7223	2642	4581	5	6	0.951	0.905	0.999	0.0475432
SMI	GLIPR1L2	12	20	12	8	0	5	2.406	1.009	5.735	0.0475562
SMI	TMEM25	11	5124	1884	3240	1	4	0.942	0.888	0.999	0.0476058
SMI	DHRS11	17	6	0	6	0	1	0.189	0.036	0.985	0.0478904
SMI	TCF19	6	213	94	119	1	2	1.324	1.002	1.75	0.0481782
SMI	KCTD3	1	7	0	7	0	4	0.201	0.03	1.332	0.0481858
SMI	NANS	9	29	6	23	1	2	0.468	0.22	0.994	0.048212
SMI	SDR42E2	16	7	0	7	0	3	0.201	0.03	1.335	0.0483337
SMI	LMTK3	19	5	4	1	0	5	6.259	1.013	38.689	0.0484296
SMI	ARID5A	2	5	4	1	0	3	6.269	1.013	38.815	0.0484351
SMI	STOML2	9	5	4	1	0	3	6.257	1.012	38.673	0.0484746
SMI	HPS3	3	443	155	288	1	2	0.824	0.68	0.999	0.0486882
SMI	KLHL5	4	49	25	24	1	4	1.778	1.003	3.151	0.0487752
SMI	BAZ1A	14	10	7	3	0	5	3.602	1.006	12.898	0.0489446
SMI	TRIP12	2	15	2	13	0	8	0.348	0.122	0.996	0.0491035
SMI	DECR1	8	5	4	1	0	2	6.209	1.006	38.317	0.0492204
SMI	FKBP6	7	6	0	6	0	3	0.19	0.036	0.995	0.0492472
SMI	ABHD14A-ACY1	3	5	4	1	0	2	6.207	1.006	38.316	0.0493068
SMI	NTF3	12	5	4	1	0	2	6.209	1.005	38.34	0.0493226
SMI	SBK2	19	5	4	1	0	2	6.214	1.005	38.416	0.0493463
SMI	SVOPL	7	119	34	85	2	2	0.687	0.472	0.999	0.0493968
SMI	GFM1	3	12	8	4	0	6	3.222	1.003	10.353	0.0494571
SMI	ATP6V1C2	2	5	4	1	0	3	6.197	1.004	38.251	0.0494846
SMI	MDM2	12	5	4	1	0	4	6.192	1.004	38.193	0.0495106
SMI	CDCA7L	7	6	0	6	0	5	0.191	0.037	0.997	0.0495882
SMI	SLC22A4	5	40	9	31	2	7	0.524	0.275	1	0.0498348
SMI	ANKRD17	4	121	56	65	2	9	1.445	1	2.088	0.0498598
SMI	TRIM59	3	582	242	340	2	6	1.183	1	1.399	0.0500623
SMI	TBC1D2	9	12	8	4	0	2	3.212	1	10.32	0.0500858
SMI	PRKD1	14	56	14	42	1	10	0.58	0.336	1.001	0.0502511
SMI	C6orf132	6	56	14	42	1	4	0.58	0.336	1.001	0.0502944
SMI	ADAMTS4	1	19	3	16	1	5	0.393	0.154	1.001	0.050314
SMI	NRBP2	8	357	122	235	1	6	0.807	0.651	1	0.0503143
SMI	ABO	9	24556	9233	15323	3	5	0.968	0.936	1	0.0503154
SMI	STK10	5	44	23	21	1	5	1.844	0.999	3.403	0.0504354
SMI	RNF123	3	6	0	6	0	6	0.192	0.037	1.003	0.0504371
SMI	CSDE1	1	5	4	1	0	4	6.122	0.995	37.681	0.0506935
SMI	SLC4A4	4	632	216	416	1	6	0.849	0.72	1.001	0.0508006
SMI	CASR	3	5	4	1	0	3	6.112	0.993	37.633	0.0509488
SMI	ZSCAN20	1	6	0	6	0	4	0.192	0.037	1.007	0.0509569
SMI	BPIFA2	20	271	86	185	2	0	0.782	0.611	1.001	0.050967
SMI	ATAD2B	2	11	1	10	0	9	0.294	0.086	1.005	0.0510241
SMI	ZNF16	8	398	170	228	1	5	1.225	0.999	1.501	0.0510475
SMI	CCT7	2	7	0	7	0	3	0.202	0.03	1.375	0.0510886
SMI	CYS1	2	27	15	12	1	0	2.184	0.996	4.786	0.0510892
SMI	SYN3	22	11	1	10	0	9	0.294	0.086	1.006	0.0511153
SMI	PRPF6	20	11	1	10	0	5	0.294	0.086	1.006	0.0511159
SMI	2026-03-06	5	5	4	1	0	5	6.115	0.991	37.727	0.0511437
SMI	DOCK1	10	570	196	374	1	12	0.844	0.712	1.001	0.0511994
SMI	TTC31	2	18	11	7	1	2	2.47	0.995	6.13	0.0512155
SMI	PRTN3	19	5	4	1	0	4	6.093	0.99	37.502	0.0512748
SMI	ALPP	2	22	4	18	1	3	0.422	0.177	1.005	0.0514046
SMI	DAO	12	114	34	80	1	4	0.687	0.471	1.002	0.0514827
SMI	CEP83	12	5	4	1	0	4	6.075	0.988	37.367	0.0515707
SMI	EIF3M	11	11	1	10	0	6	0.295	0.086	1.01	0.0517931
SMI	POLR3C	1	38	20	18	1	6	1.927	0.995	3.734	0.051838
SMI	ACP6	1	15	2	13	1	1	0.352	0.123	1.009	0.0519476
SMI	SCML4	6	11	1	10	1	0	0.295	0.086	1.011	0.0520265
SMI	KHNYN	14	15	2	13	1	2	0.352	0.123	1.009	0.0520843
SMI	BRD8	5	16	10	6	0	9	2.723	0.99	7.493	0.0523758
SMI	ALDH5A1	6	15	2	13	0	4	0.353	0.123	1.011	0.0524557
SMI	CCDC27	1	164	73	91	1	2	1.373	0.997	1.892	0.0524741
SMI	IPP	1	22	4	18	1	6	0.424	0.178	1.01	0.052679
SMI	TALDO1	11	101	28	73	1	4	0.668	0.445	1.005	0.0526862
SMI	SLC38A1	12	17	10	7	1	3	2.672	0.988	7.224	0.05279
SMI	SUSD1	9	573	207	366	1	4	0.846	0.714	1.002	0.0528265
SMI	KCTD12	13	21	4	17	1	4	0.417	0.172	1.011	0.0528578
SMI	MICA	6	1758	640	1118	1	2	0.908	0.824	1.001	0.0528692
SMI	MRPL32	7	648	236	412	1	0	0.854	0.728	1.002	0.0528903
SMI	ATP10B	5	363	118	245	1	7	0.81	0.654	1.003	0.0529068
SMI	OR9G1	11	18	11	7	1	0	2.566	0.988	6.663	0.0529597
SMI	QRSL1	6	5	4	1	0	3	6.005	0.977	36.896	0.0529819
SMI	TLE3	15	19	11	8	1	1	2.527	0.988	6.468	0.0531361
SMI	ZNHIT2	11	6	0	6	0	4	0.194	0.037	1.023	0.0532166
SMI	SDHB	1	22	13	9	1	2	2.341	0.988	5.547	0.0532258
SMI	SYNC	1	5	4	1	0	4	5.997	0.975	36.874	0.0532303
SMI	SIDT1	3	125	37	88	2	7	0.698	0.485	1.005	0.0532354
SMI	SPNS3	17	212	93	119	3	5	1.317	0.996	1.742	0.0532774
SMI	UPF2	10	63	31	32	1	6	1.66	0.993	2.775	0.0533327
SMI	AC008770.2	19	69	18	51	2	3	0.616	0.377	1.007	0.0533459
SMI	LAMA5	20	482	162	320	4	16	0.833	0.691	1.003	0.053467
SMI	ZNF624	17	5	4	1	0	2	5.971	0.973	36.645	0.0535783
SMI	UGGT1	2	56	29	27	1	9	1.704	0.992	2.928	0.0535972
SMI	CORO6	17	7	0	7	0	3	0.204	0.03	1.41	0.0535979
SMI	CFAP54	12	62	16	46	1	11	0.6	0.357	1.008	0.0536923
SMI	BAG5	14	5	4	1	0	3	5.971	0.972	36.68	0.0536939
SMI	MTHFD2L	4	46	11	35	1	4	0.568	0.319	1.009	0.0537389
SMI	PLEKHG5	1	26	5	21	1	4	0.455	0.205	1.013	0.0537761
SMI	DENND4B	1	26	5	21	1	3	0.455	0.205	1.013	0.0538021
SMI	SP1	12	5	4	1	0	4	5.957	0.971	36.555	0.0538526
SMI	MAP3K1	5	27	15	12	1	11	2.159	0.986	4.728	0.054288
SMI	AGK	7	136	41	95	1	2	0.709	0.5	1.006	0.0543292
SMI	FYTTD1	3	5	4	1	0	2	5.935	0.967	36.425	0.0543612
SMI	ZIM3	19	42	22	20	3	3	1.852	0.988	3.47	0.0543765
SMI	KEAP1	19	6	0	6	0	6	0.196	0.037	1.031	0.054387
SMI	FCAMR	1	79	21	58	2	0	0.64	0.406	1.008	0.0544136
SMI	OTOS	2	26	5	21	1	2	0.456	0.205	1.015	0.0544562
SMI	PLEKHH2	2	196	87	109	4	10	1.328	0.995	1.772	0.0544886
SMI	ESM1	5	5	4	1	0	1	5.918	0.966	36.265	0.0545796
SMI	CEP128	14	5	4	1	0	5	5.954	0.965	36.719	0.0545932
SMI	HK1	10	5	4	1	0	5	5.911	0.965	36.223	0.054739
SMI	RGSL1	1	153	70	83	3	6	1.381	0.993	1.919	0.0547988
SMI	XKR4	8	73	20	53	1	3	0.627	0.39	1.01	0.0548822
SMI	SGSM3	22	33	7	26	1	8	0.499	0.245	1.015	0.0549687
SMI	CADPS	3	46	11	35	1	12	0.555	0.304	1.013	0.0550163
SMI	SLC22A5	5	73	36	37	2	3	1.593	0.99	2.563	0.0551144
SMI	CSMD3	8	33	18	15	1	15	1.998	0.985	4.052	0.0551228
SMI	HSD17B2	16	5	4	1	0	5	5.906	0.962	36.273	0.0551419
SMI	TOP1MT	8	88	24	64	1	6	0.652	0.422	1.009	0.0551419
SMI	AP002748.4	11	11	1	10	0	3	0.299	0.087	1.027	0.0551671
SMI	C5orf52	5	19	3	16	1	1	0.4	0.156	1.021	0.0551802
SMI	XRCC1	19	340	146	194	1	6	1.242	0.995	1.549	0.0551914
SMI	REXO5	16	37	8	29	1	2	0.518	0.264	1.015	0.0552173
SMI	GABRA4	4	5	4	1	0	5	5.88	0.961	35.988	0.0552624
SMI	ABTB1	3	105	49	56	2	5	1.476	0.991	2.197	0.0554107
SMI	H2AFJ	12	5	4	1	0	2	5.874	0.96	35.952	0.0554175
SMI	ALPG	2	6	0	6	0	5	0.197	0.037	1.039	0.055572
SMI	TRMT2A	22	5	4	1	0	3	5.871	0.958	35.984	0.0557091
SMI	CYP4A11	1	76	21	55	2	3	0.634	0.398	1.011	0.0557144
SMI	TIAM1	21	5	4	1	0	4	5.858	0.957	35.843	0.055749
SMI	LBP	20	5	0	5	0	3	0.174	0.029	1.045	0.0559323
SMI	PITPNB	22	5	4	1	0	3	5.862	0.956	35.951	0.0559813
SMI	OCEL1	19	279	121	158	2	3	1.267	0.994	1.616	0.05599
SMI	GPRIN3	4	6	0	6	0	2	0.198	0.038	1.043	0.0560249
SMI	PARP6	15	5	4	1	0	5	5.889	0.955	36.315	0.0560619
SMI	AAAS	12	343	113	230	3	5	0.806	0.646	1.006	0.0560868
SMI	TPSG1	16	123	57	66	3	2	1.427	0.99	2.056	0.0563853
SMI	ZP1	11	29	6	23	1	1	0.479	0.225	1.02	0.0564413
SMI	SLC24A3	20	11	1	10	0	5	0.301	0.087	1.034	0.0564879
SMI	ANKMY2	7	228	101	127	1	4	1.3	0.993	1.701	0.0564897
SMI	FETUB	3	27	15	12	0	3	2.142	0.979	4.686	0.0564982
SMI	BICD1	12	5	4	1	0	3	5.809	0.95	35.52	0.0568611
SMI	EQTN	9	32	17	15	1	0	2.018	0.979	4.158	0.0569962
SMI	OR6A2	11	328	141	187	2	1	1.245	0.993	1.559	0.0570546
SMI	GNB1	1	5	4	1	0	1	5.791	0.948	35.373	0.0571437
SMI	DTNBP1	6	46	11	35	1	5	0.558	0.306	1.018	0.0571625
SMI	SNAPC2	19	6	0	6	0	2	0.199	0.038	1.051	0.0571769
SMI	PLIN1	15	38	9	29	2	1	0.528	0.274	1.02	0.0571966
SMI	CAPG	2	76	37	39	1	2	1.564	0.986	2.481	0.0571983
SMI	PPP1R13B	14	7	5	2	0	4	4.481	0.955	21.024	0.0572104
SMI	ANXA6	5	18	3	15	1	2	0.395	0.152	1.029	0.0573157
SMI	DCUN1D1	3	296	130	166	1	0	1.258	0.993	1.593	0.0574338
SMI	GPC1	2	5	0	5	0	1	0.177	0.029	1.058	0.0576847
SMI	THUMPD1	16	6	0	6	0	1	0.2	0.038	1.054	0.0577182
SMI	OR1E2	17	772	268	504	1	0	0.867	0.748	1.005	0.0577405
SMI	LPAR3	1	6	0	6	0	3	0.2	0.038	1.056	0.0579104
SMI	CNTROB	17	32	7	25	1	1	0.499	0.243	1.024	0.0579552
SMI	RNF19B	1	9	6	3	0	4	3.749	0.956	14.696	0.0579713
SMI	ZNF652	17	6	0	6	0	6	0.2	0.038	1.056	0.0579934
SMI	CHEK1	11	5	4	1	0	5	5.746	0.942	35.069	0.0581152
SMI	ERCC4	16	5	4	1	0	3	5.74	0.941	35.003	0.0581757
SMI	LINGO4	1	11	1	10	0	4	0.303	0.088	1.043	0.058268
SMI	DHCR24	1	58	15	43	1	3	0.597	0.349	1.018	0.0583162
SMI	RTP4	3	5	4	1	0	1	5.74	0.94	35.042	0.0583488
SMI	ZNF512B	20	6	0	6	0	6	0.2	0.038	1.059	0.0584467
SMI	AL772284.2	X	616	197	419	3	0	0.905	0.817	1.004	0.0585074
SMI	SLC1A5	19	42	10	32	1	0	0.545	0.291	1.022	0.0585084
SMI	NARS2	11	6	0	6	0	5	0.2	0.038	1.06	0.0585699
SMI	RNF115	1	99	46	53	2	4	1.481	0.986	2.224	0.058612
SMI	ANKRD6	6	6	0	6	0	2	0.2	0.038	1.06	0.0586233
SMI	MARK3	14	10	1	9	0	7	0.289	0.08	1.047	0.0586606
SMI	U2AF1L4	19	25	14	11	1	1	2.193	0.972	4.95	0.0586991
SMI	WDR90	16	297	128	169	2	4	1.255	0.992	1.589	0.0587211
SMI	ZNF326	1	7	5	2	0	6	4.429	0.946	20.727	0.0587459
SMI	MS4A18	11	6	0	6	0	2	0.2	0.038	1.061	0.0587718
SMI	HDX	X	6	0	6	0	3	0.201	0.038	1.063	0.0589971
SMI	CCDC96	4	6	0	6	0	3	0.2	0.038	1.064	0.0590978
SMI	SCGN	6	6	0	6	0	2	0.201	0.038	1.065	0.0593521
SMI	DNAAF3	19	11	1	10	0	4	0.304	0.088	1.048	0.0593625
SMI	GNB5	15	23	13	10	1	5	2.263	0.968	5.29	0.0595179
SMI	MRPL24	1	6	0	6	0	3	0.201	0.038	1.067	0.0595913
SMI	LIMS2	2	34	18	16	1	9	1.959	0.973	3.942	0.0596519
SMI	TMUB1	7	97	27	70	1	0	0.671	0.442	1.017	0.0598618
SMI	SNRPD2	19	7	5	2	0	1	4.393	0.94	20.536	0.0599448
SMI	ADCY3	2	15	2	13	0	7	0.363	0.126	1.044	0.0599683
SMI	EIF3B	7	34	7	27	2	4	0.519	0.262	1.028	0.0599968
SMI	CASZ1	1	241	104	137	4	16	1.287	0.989	1.674	0.0601162
SMI	SCAMP5	15	6	0	6	0	2	0.201	0.038	1.071	0.0601425
SMI	SYCP2	20	6	0	6	0	1	0.202	0.038	1.071	0.0601483
SMI	DPEP2	16	21	12	9	1	2	2.347	0.964	5.712	0.0602094
SMI	ZNF570	19	5	4	1	0	4	5.652	0.928	34.43	0.0602932
SMI	EGFL6	X	36	20	16	1	1	1.718	0.976	3.024	0.0605883
SMI	CRAMP1	16	56	28	28	1	5	1.668	0.977	2.849	0.0607022
SMI	ELOVL6	4	7	5	2	0	2	4.369	0.936	20.402	0.060758
SMI	ABCC2	10	228	72	156	3	11	0.773	0.59	1.012	0.0608841
SMI	SEL1L3	4	10	7	3	0	5	3.373	0.946	12.032	0.0609221
SMI	BRICD5	16	67	32	35	1	2	1.614	0.978	2.663	0.0610856
SMI	INTS6L	X	8	6	2	0	3	3.39	0.945	12.169	0.0611478
SMI	PPP1R3D	20	133	65	68	2	2	1.394	0.984	1.973	0.0613589
SMI	MICU2	13	204	90	114	3	6	1.314	0.987	1.748	0.0614634
SMI	SPRYD4	12	59	15	44	1	1	0.602	0.353	1.025	0.0616509
SMI	KIF5B	10	22	4	18	0	9	0.436	0.183	1.042	0.0617044
SMI	NUDT7	16	2702	981	1721	1	3	0.927	0.855	1.004	0.0617575
SMI	GABRG1	4	57	28	29	1	5	1.648	0.976	2.785	0.0617793
SMI	TMEM86B	19	38	20	18	2	1	1.875	0.969	3.628	0.0617941
SMI	DCTN1	2	32	7	25	2	4	0.504	0.245	1.035	0.061912
SMI	NDUFV3	21	3392	1376	2016	2	5	1.071	0.997	1.151	0.0620305
SMI	CSMD1	8	56	29	27	1	22	1.672	0.974	2.871	0.0624345
SMI	KRT16	17	79	22	57	2	6	0.647	0.409	1.023	0.062516
SMI	ABHD17B	9	36	8	28	1	2	0.524	0.265	1.034	0.0625492
SMI	TSPOAP1	17	19	11	8	1	4	2.431	0.954	6.195	0.0626448
SMI	ABCB5	7	394	131	263	6	7	0.822	0.669	1.01	0.0626652
SMI	PSEN2	1	51	26	25	2	2	1.715	0.971	3.028	0.0629495
SMI	CDK20	9	19	3	16	1	4	0.409	0.159	1.05	0.063002
SMI	SLC17A6	11	77	37	40	2	9	1.553	0.976	2.47	0.0630297
SMI	DCAKD	17	1052	376	676	1	0	0.887	0.782	1.007	0.0632044
SMI	PTPRH	19	558	191	367	6	9	0.848	0.713	1.009	0.0632091
SMI	C12orf73	12	405	138	267	1	1	0.825	0.674	1.011	0.063327
SMI	SYNE2	14	5158	1906	3252	2	22	0.946	0.891	1.003	0.0633647
SMI	AK9	6	77	37	40	2	8	1.552	0.976	2.469	0.0634085
SMI	NANP	20	7	5	2	0	2	4.289	0.921	19.973	0.063547
SMI	C6orf58	6	9	6	3	0	1	3.628	0.93	14.163	0.0636155
SMI	ATXN3	14	23	13	10	1	3	2.231	0.955	5.208	0.0636347
SMI	FADS2	11	10	7	3	0	3	3.321	0.934	11.808	0.0637144
SMI	VTN	17	32	17	15	1	4	1.979	0.962	4.073	0.0637949
SMI	ADPRH	3	29	6	23	1	4	0.488	0.229	1.042	0.0638157
SMI	INTS8	8	6	0	6	0	3	0.205	0.038	1.096	0.0639678
SMI	ABHD2	15	39	20	19	1	2	1.856	0.964	3.57	0.0641107
SMI	TANC2	17	27	15	12	0	16	2.043	0.959	4.351	0.0641486
SMI	TOR1AIP1	1	20507	7925	12582	1	1	1.033	0.998	1.07	0.0642057
SMI	SYTL2	11	15	9	6	0	4	2.707	0.942	7.776	0.0644118
SMI	TTBK2	15	9	6	3	0	5	3.611	0.925	14.095	0.0646051
SMI	QTRT1	19	149	46	103	1	4	0.73	0.523	1.019	0.0646522
SMI	DYNC1H1	14	32	17	15	1	6	1.973	0.959	4.06	0.0647279
SMI	CLDN20	6	415	179	236	2	0	1.206	0.989	1.471	0.0648099
SMI	CAMK2B	7	7	5	2	0	2	4.253	0.915	19.777	0.0648459
SMI	NUDT16	3	11	7	4	1	0	3.191	0.931	10.94	0.064944
SMI	ISPD	7	13	8	5	1	1	2.907	0.936	9.034	0.065024
SMI	TOR3A	1	28	6	22	2	2	0.486	0.225	1.046	0.0650426
SMI	PPWD1	5	10	1	9	0	9	0.298	0.082	1.079	0.0650963
SMI	NAV1	1	5	0	5	0	4	0.182	0.03	1.113	0.0651628
SMI	IRX2	5	5	0	5	0	3	0.183	0.03	1.113	0.0652855
SMI	PFAS	17	29	6	23	1	4	0.49	0.229	1.046	0.0653496
SMI	APOA5	11	36	8	28	1	1	0.527	0.266	1.042	0.0656109
SMI	F11	4	25	14	11	1	3	2.143	0.951	4.829	0.0658438
SMI	FBXO36	2	5	4	1	0	3	5.423	0.894	32.874	0.0659562
SMI	DPYD	1	265	85	180	3	9	0.791	0.616	1.016	0.0660813
SMI	PI16	6	7	5	2	0	4	4.234	0.908	19.737	0.0660989
SMI	RBM15B	3	21	12	9	0	9	2.301	0.946	5.599	0.0662439
SMI	VAC14	16	6	0	6	0	4	0.207	0.039	1.112	0.0663137
SMI	ZNF142	2	104	30	74	1	16	0.687	0.46	1.026	0.0663974
SMI	SLC22A3	6	23	13	10	1	4	2.209	0.947	5.153	0.0666497
SMI	ADGRG4	X	55	13	42	1	5	0.635	0.391	1.032	0.0667466
SMI	TNFAIP8L3	15	6	0	6	0	3	0.207	0.039	1.115	0.0667853
SMI	SUN3	7	6	0	6	0	1	0.208	0.039	1.115	0.0668533
SMI	GALNT15	3	10	1	9	0	9	0.301	0.083	1.088	0.0669334
SMI	ZNF263	16	19	11	8	1	3	2.392	0.94	6.087	0.06719
SMI	NVL	1	123	37	86	3	6	0.71	0.492	1.025	0.0672728
SMI	BARHL2	1	7	5	2	0	2	4.192	0.903	19.463	0.0672758
SMI	GRM5	11	17	10	7	0	9	2.519	0.936	6.778	0.0673109
SMI	AHCYL1	1	13	8	5	1	2	2.875	0.927	8.917	0.0674574
SMI	MPC1	6	11	7	4	1	0	3.151	0.921	10.784	0.0674604
SMI	PWWP2A	5	9	6	3	0	5	3.551	0.912	13.823	0.0676786
SMI	TMEM176A	7	48	12	36	1	0	0.578	0.321	1.041	0.0676804
SMI	NOX5	15	1031	419	612	8	7	1.127	0.991	1.281	0.0677362
SMI	MCM7	7	28	6	22	0	11	0.489	0.226	1.054	0.0677497
SMI	ADCY4	14	28	15	13	0	13	2.053	0.949	4.445	0.067859
SMI	C15orf61	15	5	4	1	0	1	5.344	0.883	32.342	0.0680682
SMI	PCDH15	10	81	38	43	2	18	1.526	0.969	2.405	0.0681123
SMI	BMP5	6	18	11	7	0	5	2.421	0.936	6.261	0.0681624
SMI	MUC19	12	11340	4210	7130	4	0	0.962	0.922	1.003	0.0681667
SMI	KRR1	12	1594	550	1044	5	6	0.937	0.874	1.005	0.0682092
SMI	TADA2A	17	9	6	3	0	4	3.536	0.909	13.763	0.0684794
SMI	COL18A1	21	219	75	144	2	9	0.775	0.589	1.02	0.0685546
SMI	DNAH1	3	1028	382	646	5	18	0.888	0.782	1.009	0.0685964
SMI	LDLR	19	268	88	180	2	6	0.795	0.62	1.018	0.068612
SMI	AKAP13	15	57	28	29	2	10	1.653	0.962	2.838	0.0686457
SMI	RHOBTB2	8	5	0	5	0	4	0.187	0.031	1.137	0.0686701
SMI	PPP3CA	4	7	5	2	0	7	4.159	0.896	19.294	0.0686948
SMI	MAP1A	15	21	12	9	1	7	2.278	0.938	5.531	0.0688037
SMI	HOMEZ	14	7	5	2	0	3	4.159	0.896	19.314	0.0688669
SMI	NACA	12	45	11	34	1	3	0.569	0.31	1.045	0.068869
SMI	TMEM41A	3	327	142	185	2	5	1.232	0.984	1.543	0.0688927
SMI	AC098650.1	3	38	9	29	1	0	0.542	0.28	1.049	0.0689137
SMI	ZBTB32	19	5	0	5	0	3	0.187	0.031	1.141	0.0692646
SMI	ARHGEF25	12	9	6	3	0	2	3.519	0.905	13.681	0.0693396
SMI	FNIP1	5	37	19	18	1	3	1.864	0.952	3.649	0.0693772
SMI	UTP11	1	10	1	9	0	4	0.303	0.083	1.1	0.0694238
SMI	CLTB	5	9	6	3	0	1	3.517	0.905	13.675	0.0694422
SMI	RNF31	14	21	12	9	1	4	2.274	0.936	5.523	0.0695663
SMI	TM9SF2	13	28	6	22	1	3	0.491	0.227	1.059	0.0697096
SMI	ANKZF1	2	9	6	3	0	6	3.515	0.903	13.672	0.0697447
SMI	NRDC	1	22	4	18	1	4	0.446	0.186	1.067	0.0697616
SMI	EIF4A2	3	7	5	2	0	6	4.142	0.891	19.254	0.0698436
SMI	SLC12A7	5	48	24	24	1	9	1.724	0.957	3.105	0.0698895
SMI	GUF1	4	201	64	137	4	9	0.768	0.578	1.022	0.0698896
SMI	HILPDA	7	18	11	7	1	0	2.409	0.931	6.234	0.069902
SMI	LRRC71	1	19	11	8	0	8	2.369	0.932	6.024	0.0700156
SMI	PPFIA2	12	6	0	6	0	6	0.21	0.039	1.137	0.070084
SMI	ABCC1	16	168	77	91	1	10	1.334	0.977	1.823	0.0701498
SMI	PRKD3	2	5	4	1	0	5	5.287	0.872	32.068	0.0701689
SMI	CMTR1	6	26	14	12	1	4	2.1	0.94	4.689	0.0703338
SMI	PER3	1	9	6	3	0	7	3.499	0.901	13.594	0.0704884
SMI	MTFMT	15	25	5	20	1	2	0.471	0.208	1.065	0.0705226
SMI	UBE4A	11	20	4	16	0	9	0.434	0.176	1.073	0.0705782
SMI	ENPP3	6	449	152	297	5	9	0.838	0.691	1.015	0.0706418
SMI	CWC27	5	35	8	27	1	4	0.539	0.276	1.053	0.0706569
SMI	LRRC74A	14	13	8	5	0	3	2.836	0.916	8.784	0.0707579
SMI	PSG11	19	32	7	25	1	1	0.525	0.261	1.056	0.0707813
SMI	USH1G	17	86	41	45	1	4	1.491	0.967	2.301	0.0708313
SMI	AGL	1	165	51	114	3	11	0.746	0.543	1.025	0.0708485
SMI	TIMM17A	1	23	13	10	1	4	2.188	0.936	5.115	0.0708548
SMI	2026-09-02	2	13	8	5	0	6	2.837	0.915	8.793	0.0708719
SMI	EXOSC10	1	11	7	4	0	6	3.101	0.908	10.593	0.0709335
SMI	ZFP36L2	2	9	6	3	0	5	3.491	0.899	13.563	0.0709481
SMI	STEAP3	2	5	4	1	0	2	5.249	0.868	31.75	0.0709589
SMI	SEMA3F	3	31	7	24	1	9	0.51	0.245	1.06	0.0710472
SMI	BCHE	3	21	12	9	1	4	2.26	0.931	5.485	0.0713764
SMI	SIRT3	11	7	5	2	0	4	4.092	0.884	18.945	0.0715337
SMI	SRPRA	11	11	7	4	0	9	3.094	0.905	10.574	0.0716229
SMI	AC138894.1	16	17	10	7	1	1	2.478	0.923	6.652	0.0716349
SMI	ZSWIM8	10	13	8	5	0	8	2.824	0.912	8.741	0.0717523
SMI	OVOL3	19	152	48	104	2	3	0.742	0.536	1.027	0.0717677
SMI	STK31	7	32	17	15	1	2	1.936	0.943	3.976	0.0718116
SMI	DZIP1	13	15	9	6	0	6	2.624	0.917	7.505	0.0719976
SMI	NECAB1	8	14	2	12	0	4	0.368	0.124	1.094	0.0720249
SMI	CXCR3	X	6	5	1	0	2	3.256	0.899	11.788	0.0721162
SMI	LTN1	21	64	31	33	1	7	1.596	0.959	2.656	0.072311
SMI	ZPR1	11	412	142	270	2	4	0.832	0.681	1.017	0.0724726
SMI	RIC3	11	7	5	2	0	2	4.067	0.879	18.805	0.0725698
SMI	GJB6	13	7	5	2	0	2	4.065	0.879	18.79	0.072582
SMI	SPATC1	8	247	79	168	2	5	0.789	0.61	1.022	0.0727039
SMI	OMD	9	13	8	5	0	3	2.812	0.909	8.706	0.0728736
SMI	OVCH1	12	106	31	75	1	11	0.698	0.472	1.034	0.0729391
SMI	OR51S1	11	14	2	12	1	0	0.369	0.124	1.098	0.0732427
SMI	SLC16A3	17	11	7	4	0	7	3.07	0.9	10.477	0.073312
SMI	C21orf59-TCP10L	21	32	7	25	1	3	0.517	0.251	1.064	0.0733199
SMI	MYO9A	15	95	44	51	1	6	1.466	0.964	2.229	0.0733324
SMI	OR4F4	15	9	6	3	0	1	3.449	0.89	13.37	0.0733384
SMI	TNFRSF10B	8	174	81	93	2	1	1.324	0.974	1.801	0.0734692
SMI	PAPSS1	4	39	20	19	1	1	1.815	0.945	3.486	0.0735242
SMI	CSH1	17	14	2	12	1	0	0.37	0.124	1.099	0.073541
SMI	RTP1	3	7	5	2	0	2	4.041	0.874	18.672	0.0737606
SMI	PIK3C3	18	95	44	51	1	13	1.46	0.964	2.21	0.0738284
SMI	PHTF1	1	9	6	3	0	7	3.439	0.887	13.33	0.0739019
SMI	FUT6	19	5	4	1	0	3	5.146	0.853	31.043	0.074025
SMI	VWA5B1	1	2785	1018	1767	5	6	0.931	0.861	1.007	0.0741267
SMI	PRR14L	22	11	7	4	0	5	3.059	0.897	10.439	0.0741381
SMI	ACTR3B	7	42	10	32	1	2	0.563	0.3	1.058	0.0742022
SMI	NEU4	2	39	9	30	1	0	0.55	0.286	1.061	0.0744119
SMI	SDHAF4	6	187	83	104	1	2	1.31	0.974	1.763	0.0744319
SMI	RBP1	3	21	4	17	0	4	0.445	0.183	1.083	0.0744566
SMI	WFDC9	20	26	14	12	1	0	2.073	0.93	4.619	0.0744744
SMI	IGHV3-13	14	7	5	2	0	1	4.021	0.871	18.564	0.0745789
SMI	OR9G4	11	13	8	5	1	2	2.791	0.903	8.628	0.0746176
SMI	GNE	9	21	4	17	0	8	0.446	0.184	1.084	0.0746858
SMI	DUSP23	1	22	12	10	1	0	2.214	0.923	5.31	0.0748257
SMI	B4GALT4	3	9	6	3	0	5	3.427	0.884	13.289	0.0748705
SMI	CD200R1L	3	14669	5511	9158	2	1	0.966	0.93	1.003	0.0749274
SMI	CCDC39	3	46	11	35	2	5	0.577	0.315	1.057	0.0749975
SMI	SRCIN1	17	11	1	10	0	5	0.357	0.115	1.11	0.0750989
SMI	BPIFB6	20	227	73	154	3	2	0.781	0.596	1.025	0.0751683
SMI	SLC44A2	19	7	5	2	0	7	4.018	0.868	18.592	0.0751735
SMI	LRP2	2	93	44	49	1	13	1.461	0.962	2.218	0.0751754
SMI	PLPP4	10	5	0	5	0	4	0.192	0.031	1.182	0.075207
SMI	DHTKD1	10	53	14	39	2	8	0.602	0.344	1.053	0.0752169
SMI	NUCB1	19	63	17	46	2	1	0.628	0.376	1.049	0.0752971
SMI	OR4D6	11	2377	939	1438	3	1	1.079	0.992	1.174	0.0754104
SMI	PATE4	11	5	0	5	0	1	0.193	0.032	1.184	0.0754357
SMI	ARHGAP5	14	9	6	3	0	8	3.417	0.881	13.251	0.0756183
SMI	CCDC177	14	19	11	8	1	3	2.326	0.916	5.903	0.0757142
SMI	CCR7	17	5	0	5	0	5	0.192	0.031	1.186	0.075749
SMI	KLK4	19	5	0	5	0	2	0.193	0.031	1.186	0.0757811
SMI	HDAC7	12	5	0	5	0	5	0.193	0.031	1.187	0.0759001
SMI	MOB3B	9	9	6	3	0	6	3.405	0.88	13.179	0.0760436
SMI	KNDC1	10	17	10	7	0	8	2.439	0.911	6.534	0.076064
SMI	SLC45A2	5	34	18	16	1	3	1.879	0.936	3.774	0.0760781
SMI	POMC	2	251	109	142	1	9	1.263	0.976	1.634	0.0761144
SMI	AP3M2	8	13	8	5	0	5	2.777	0.898	8.588	0.0761253
SMI	GTPBP8	3	202	64	138	1	3	0.771	0.578	1.028	0.0761412
SMI	ITPR2	12	478	161	317	2	13	0.844	0.7	1.018	0.0764229
SMI	GPD1	12	9	6	3	0	3	3.397	0.878	13.144	0.0764704
SMI	SYVN1	11	9	6	3	0	5	3.397	0.877	13.148	0.0766041
SMI	ME3	11	5	0	5	0	6	0.194	0.032	1.192	0.0766111
SMI	KMT2D	12	19	11	8	0	15	2.322	0.914	5.9	0.0766116
SMI	TES	7	32	17	15	1	2	1.915	0.933	3.93	0.0766311
SMI	MMP19	12	153	46	107	3	6	0.746	0.539	1.032	0.076662
SMI	MAP1B	5	499	179	320	2	3	0.849	0.709	1.018	0.0768014
SMI	ZNF668	16	10	1	9	0	3	0.311	0.085	1.134	0.0769245
SMI	MTERF4	2	211	67	144	1	0	0.776	0.585	1.028	0.0769254
SMI	MRPL18	6	5	0	5	0	2	0.194	0.032	1.194	0.0770442
SMI	ADGRL1	19	13	8	5	0	12	2.766	0.895	8.546	0.0771021
SMI	CHML	1	15	9	6	0	4	2.576	0.902	7.358	0.0771376
SMI	FBXO39	17	11	1	10	1	0	0.36	0.116	1.118	0.0772478
SMI	TECPR2	14	196	61	135	1	9	0.768	0.573	1.029	0.0772545
SMI	FGFR1	8	79	24	55	1	6	0.667	0.426	1.045	0.0772965
SMI	STAB1	3	47	12	35	1	18	0.586	0.323	1.06	0.0773387
SMI	SPSB1	1	5	0	5	0	5	0.194	0.031	1.197	0.0773491
SMI	AKAP1	17	7	5	2	0	3	3.969	0.859	18.33	0.0774274
SMI	SIAH3	13	13	8	5	0	3	2.761	0.894	8.523	0.0774428
SMI	LINGO2	9	7	5	2	0	6	3.963	0.859	18.276	0.0774543
SMI	WDR43	2	10	1	9	0	6	0.312	0.086	1.139	0.0779206
SMI	G6PC2	2	13	8	5	0	4	2.761	0.892	8.544	0.0780271
SMI	CSF3	17	14	2	12	1	0	0.374	0.126	1.117	0.0781227
SMI	REG4	1	5	0	5	0	1	0.196	0.032	1.202	0.0781741
SMI	AC022167.5	16	54	14	40	1	0	0.607	0.349	1.058	0.0782298
SMI	LTK	15	804	280	524	1	8	0.879	0.761	1.015	0.0782971
SMI	SLC12A6	15	35	8	27	1	14	0.537	0.269	1.073	0.0783014
SMI	SNAPC3	9	7	5	2	0	4	3.944	0.856	18.174	0.0783363
SMI	GDF2	10	18	3	15	1	1	0.42	0.16	1.103	0.0783521
SMI	WDR25	14	58	15	43	1	2	0.617	0.361	1.056	0.0784651
SMI	BEST1	11	39	20	19	1	3	1.796	0.936	3.447	0.0784664
SMI	ARHGEF39	9	5	0	5	0	1	0.196	0.032	1.204	0.0784846
SMI	SHQ1	3	466	207	259	1	1	1.185	0.981	1.433	0.0786222
SMI	CXCL17	19	21	4	17	1	1	0.45	0.185	1.096	0.0786234
SMI	PLK4	4	39	20	19	2	6	1.795	0.935	3.446	0.078671
SMI	SLC39A6	18	90	22	68	2	8	0.757	0.555	1.033	0.0787291
SMI	TRAPPC9	8	40	10	30	1	8	0.562	0.295	1.069	0.0787618
SMI	PLXNB2	22	13	2	11	0	9	0.364	0.118	1.123	0.0788287
SMI	CDCA3	12	31	7	24	1	0	0.519	0.25	1.079	0.0788986
SMI	SLC6A11	3	11	7	4	0	7	2.997	0.881	10.2	0.0789754
SMI	B4GALNT3	12	466	158	308	3	9	0.845	0.7	1.02	0.078993
SMI	ATP11A	13	47	12	35	1	6	0.587	0.324	1.064	0.0790094
SMI	SCRN3	2	16675	6436	10239	1	5	1.034	0.996	1.073	0.0790809
SMI	GRM1	6	15	9	6	0	12	2.559	0.896	7.304	0.0791357
SMI	DUS4L	7	334	143	191	1	1	1.222	0.977	1.528	0.0791445
SMI	RCC2	1	218	98	120	2	0	1.278	0.972	1.682	0.0791502
SMI	PI4KB	1	13	2	11	0	11	0.365	0.119	1.125	0.079294
SMI	HS3ST2	16	11	7	4	0	5	2.992	0.879	10.182	0.0793514
SMI	LMX1B	9	14	2	12	1	2	0.376	0.126	1.122	0.0794307
SMI	SMYD3	1	5	0	5	0	4	0.196	0.032	1.211	0.0794794
SMI	TBC1D7	6	263	85	178	2	1	0.798	0.62	1.027	0.0794866
SMI	TRMT11	6	45	11	34	1	9	0.58	0.315	1.066	0.0795392
SMI	TDRD15	2	5	0	5	0	3	0.197	0.032	1.212	0.0795982
SMI	CDH9	5	9	6	3	0	5	3.348	0.867	12.933	0.0796604
SMI	ST3GAL6	3	14	2	12	0	5	0.376	0.126	1.123	0.0796981
SMI	LGI3	8	5	0	5	0	3	0.196	0.032	1.215	0.0799409
SMI	PJA1	X	259	113	146	1	1	1.207	0.978	1.489	0.0801354
SMI	TSC22D4	7	5	0	5	0	4	0.197	0.032	1.217	0.0803314
SMI	ZNF649	19	5	0	5	0	3	0.197	0.032	1.219	0.0806614
SMI	SHISA5	3	21	12	9	1	1	2.198	0.908	5.322	0.0808365
SMI	CDH18	5	5	0	5	0	5	0.197	0.032	1.221	0.08089
SMI	ARMC8	3	5	0	5	0	5	0.198	0.032	1.222	0.0811548
SMI	MRPS12	19	65	18	47	2	0	0.638	0.385	1.058	0.0813815
SMI	LGI2	4	5	0	5	0	3	0.198	0.032	1.225	0.0815007
SMI	KRT14	17	60	32	28	2	0	1.391	0.96	2.016	0.0815415
SMI	GJB7	6	58	29	29	1	0	1.606	0.942	2.736	0.0816047
SMI	TTC21B	2	11	7	4	0	5	2.965	0.872	10.083	0.0816939
SMI	GP2	16	52	26	26	1	6	1.65	0.939	2.898	0.0817354
SMI	TFAP2D	6	7	5	2	0	5	3.882	0.843	17.878	0.0817383
SMI	NEK2	1	5	0	5	0	4	0.198	0.032	1.227	0.0817986
SMI	CHST14	15	14	2	12	0	2	0.378	0.126	1.131	0.0819073
SMI	SALL3	18	99	46	53	3	10	1.437	0.955	2.164	0.0821976
SMI	RUBCNL	13	13	8	5	0	6	2.714	0.88	8.369	0.082308
SMI	RABL6	9	7	5	2	0	3	3.863	0.841	17.749	0.0823371
SMI	PROSER1	13	85	24	61	1	3	0.675	0.433	1.052	0.0823549
SMI	COL4A4	2	28	6	22	1	8	0.504	0.233	1.092	0.0824534
SMI	ZNHIT3	17	134	42	92	1	1	0.733	0.516	1.041	0.0825658
SMI	SCARA5	8	28	15	13	1	3	1.977	0.916	4.268	0.0825794
SMI	TTC22	1	31	7	24	1	3	0.523	0.251	1.088	0.0826736
SMI	TSHZ2	20	5	0	5	0	4	0.198	0.032	1.233	0.0826809
SMI	AC005324.3	17	607	219	388	4	2	0.865	0.734	1.019	0.0829598
SMI	NOM1	7	29	15	14	1	3	1.962	0.916	4.205	0.0829741
SMI	NBEA	13	67	33	34	2	17	1.55	0.944	2.543	0.082981
SMI	NAPG	18	9	6	3	0	2	3.304	0.855	12.758	0.082991
SMI	TAF6L	11	66	18	48	1	5	0.641	0.388	1.06	0.083017
SMI	SLC25A39	17	5	0	5	0	3	0.198	0.032	1.236	0.083033
SMI	UNC13C	15	90	42	48	3	12	1.462	0.951	2.246	0.0831392
SMI	KCNK18	10	224	72	152	1	1	0.786	0.598	1.032	0.0831403
SMI	POMGNT1	1	107	48	59	1	8	1.419	0.955	2.11	0.0832415
SMI	DLGAP4	20	5	0	5	0	4	0.199	0.032	1.236	0.0832623
SMI	GIGYF2	2	5	0	5	0	5	0.199	0.032	1.236	0.0832627
SMI	SERPINB13	18	15	9	6	1	2	2.398	0.891	6.456	0.0833886
SMI	FAM71C	12	186	58	128	2	3	0.767	0.568	1.036	0.0838513
SMI	NOTCH4	6	37	19	18	1	10	1.805	0.924	3.527	0.0838794
SMI	HPS1	10	28	6	22	1	3	0.506	0.234	1.096	0.083917
SMI	TMEM179B	11	29	7	22	1	1	0.515	0.243	1.093	0.0840239
SMI	LY9	1	67	32	35	2	4	1.551	0.942	2.551	0.08432
SMI	PRSS37	7	130	62	68	1	2	1.36	0.959	1.929	0.08437
SMI	BABAM2	2	156	69	87	1	5	1.334	0.962	1.849	0.0843923
SMI	C9orf57	9	475	162	313	1	2	0.848	0.703	1.023	0.0844128
SMI	PDK4	7	5	0	5	0	5	0.2	0.032	1.244	0.0844455
SMI	KY	3	5	0	5	0	4	0.2	0.032	1.245	0.0845442
SMI	THBS4	5	638	283	355	1	10	1.153	0.981	1.356	0.084672
SMI	TMEM215	9	789	317	472	2	1	1.139	0.982	1.319	0.0846893
SMI	SCART1	10	20321	7533	12788	5	10	0.983	0.965	1.002	0.0847051
SMI	FGD6	12	5	0	5	0	4	0.2	0.032	1.246	0.0847138
SMI	C2orf70	2	86	40	46	1	0	1.466	0.949	2.265	0.0848792
SMI	ERBB4	2	68	33	35	2	9	1.542	0.942	2.523	0.0850729
SMI	HSPA12A	10	63	30	33	1	5	1.572	0.939	2.63	0.0851475
SMI	CNOT10	3	5	0	5	0	5	0.201	0.032	1.249	0.0851691
SMI	ZFP69	1	30	16	14	1	5	1.918	0.913	4.028	0.0852691
SMI	TAPBPL	12	5	0	5	0	1	0.201	0.032	1.251	0.0855203
SMI	BHMG1	19	13	2	11	0	4	0.372	0.121	1.148	0.0855445
SMI	ZNF324B	19	24	13	11	1	3	2.076	0.903	4.774	0.0855885
SMI	CDK5RAP2	9	15	9	6	0	6	2.505	0.879	7.135	0.0856197
SMI	ABCA9	17	22	12	10	0	10	2.148	0.898	5.137	0.0856292
SMI	PEX19	1	5	0	5	0	2	0.201	0.032	1.252	0.0856303
SMI	KANSL1	17	26	14	12	1	2	2.013	0.906	4.474	0.0858994
SMI	MAGI3	1	9	6	3	0	6	3.263	0.846	12.581	0.0859021
SMI	KCNH7	2	59	16	43	3	3	0.629	0.37	1.068	0.0859601
SMI	CDC23	5	5	0	5	0	3	0.202	0.032	1.254	0.085969
SMI	GAS6	13	83	24	59	1	1	0.676	0.432	1.057	0.0859954
SMI	SPON2	4	39	20	19	1	3	1.769	0.922	3.393	0.0860171
SMI	PATL1	11	13	8	5	1	2	2.677	0.87	8.242	0.0861106
SMI	TSTD2	9	249	108	141	2	4	1.251	0.969	1.615	0.0862047
SMI	MFSD8	4	5	0	5	0	3	0.202	0.032	1.258	0.0865301
SMI	KLK14	19	396	132	264	4	3	0.835	0.679	1.026	0.0865362
SMI	MX2	21	5	0	5	0	4	0.202	0.032	1.258	0.0865604
SMI	SLC29A4	7	5	0	5	0	3	0.202	0.032	1.259	0.0866146
SMI	SLC16A14	2	5	0	5	0	3	0.202	0.032	1.259	0.0866883
SMI	CLK3	15	5	0	5	0	5	0.202	0.032	1.26	0.086762
SMI	ICE1	5	34	8	26	1	11	0.543	0.27	1.092	0.0868049
SMI	ZNF48	16	5	0	5	0	5	0.202	0.032	1.26	0.0868118
SMI	TULP2	19	196	62	134	1	2	0.776	0.581	1.037	0.0868513
SMI	GSG1	12	81	23	58	1	1	0.673	0.428	1.06	0.087264
SMI	HLA-A	6	28181	10843	17338	6	3	1.021	0.997	1.045	0.0873237
SMI	SPTLC1	9	28	15	13	0	11	1.955	0.906	4.215	0.0873542
SMI	CYHR1	8	5	0	5	0	2	0.203	0.033	1.265	0.0876364
SMI	ZNF862	7	5	0	5	0	4	0.203	0.033	1.265	0.0876364
SMI	ZNF566	19	9	1	8	0	3	0.308	0.079	1.19	0.0876933
SMI	ADAMTS5	21	384	127	257	2	7	0.834	0.677	1.027	0.0877449
SMI	RSBN1	1	10	1	9	0	3	0.321	0.087	1.183	0.087816
SMI	CTIF	18	9	1	8	0	3	0.308	0.08	1.191	0.0879202
SMI	MARK4	19	28	6	22	1	4	0.51	0.236	1.105	0.0879274
SMI	KIF9	3	238	76	162	2	1	0.794	0.61	1.035	0.0879314
SMI	SCRN2	17	41	20	21	1	4	1.75	0.92	3.329	0.0882307
SMI	ETNPPL	4	13	2	11	0	6	0.375	0.121	1.158	0.0882342
SMI	CAPNS2	16	5	0	5	0	2	0.203	0.032	1.27	0.0882896
SMI	CCDC74A	2	44	22	22	2	1	1.706	0.923	3.155	0.0882911
SMI	PCDHAC2	5	27	6	21	1	3	0.506	0.232	1.107	0.0883138
SMI	ARMH2	6	2215	810	1405	1	1	0.926	0.847	1.012	0.0883919
SMI	C2	6	436	183	253	1	0	1.185	0.975	1.44	0.0884388
SMI	TP53BP1	15	34	8	26	1	1	0.545	0.271	1.096	0.0885589
SMI	ZFYVE9	1	278	118	160	2	3	1.236	0.968	1.578	0.0887286
SMI	PSMG4	6	5	0	5	0	1	0.204	0.033	1.273	0.0888007
SMI	TRAV22	14	39	20	19	1	0	1.759	0.917	3.372	0.0891792
SMI	YBX3	12	5	0	5	0	3	0.204	0.033	1.276	0.0892174
SMI	MMS22L	6	412	179	233	2	2	1.191	0.974	1.456	0.0892413
SMI	IZUMO3	9	44	11	33	1	1	0.587	0.317	1.085	0.0892414
SMI	ZNF628	19	159	69	90	2	3	1.326	0.958	1.836	0.0892611
SMI	ABCA12	2	95	44	51	2	11	1.437	0.946	2.182	0.0893315
SMI	CHMP2A	19	5	0	5	0	2	0.204	0.033	1.277	0.0893495
SMI	MTMR7	8	40	9	31	1	11	0.591	0.323	1.084	0.0894911
SMI	ZNF469	16	5	0	5	0	4	0.204	0.033	1.278	0.0895062
SMI	HKDC1	10	222	97	125	5	6	1.268	0.964	1.669	0.0895392
SMI	NPEPPS	17	68	33	35	1	1	1.533	0.936	2.509	0.0895592
SMI	MOCS3	20	35	8	27	1	2	0.548	0.274	1.097	0.0895806
SMI	DYNC1I1	7	9	1	8	0	6	0.31	0.08	1.198	0.089592
SMI	TOR1B	9	5	0	5	0	2	0.204	0.033	1.279	0.0896704
SMI	SRA1	5	52658	20123	32535	3	1	1.014	0.998	1.031	0.0897133
SMI	CLCNKA	1	27	6	21	1	5	0.507	0.232	1.111	0.0897324
SMI	RESP18	2	832	342	490	2	3	1.13	0.981	1.303	0.0899208
SMI	PLEKHG1	6	853	301	552	3	7	0.885	0.768	1.019	0.0900475
SMI	SLC36A3	5	56	15	41	1	2	0.624	0.362	1.077	0.0902052
SMI	EMSY	11	11	7	4	0	8	2.872	0.848	9.73	0.0902062
SMI	FLCN	17	60	29	31	2	3	1.575	0.931	2.664	0.0904102
SMI	WNT1	12	11	7	4	0	2	2.867	0.847	9.71	0.0905519
SMI	USP47	11	9	1	8	0	7	0.311	0.08	1.203	0.0905961
SMI	ALMS1	2	229	74	155	4	12	0.793	0.606	1.037	0.0906603
SMI	AKAP2	9	17	3	14	0	8	0.426	0.158	1.145	0.0908405
SMI	PRAMEF20	1	56	16	40	3	1	0.627	0.365	1.077	0.0909177
SMI	ST6GALNAC3	1	244	105	139	1	2	1.252	0.965	1.625	0.0910945
SMI	AC022400.6	10	5	0	5	0	5	0.206	0.033	1.291	0.0914459
SMI	ATP12A	13	1309	538	771	9	7	1.075	0.988	1.169	0.091624
SMI	EPB41	1	17	10	7	1	3	2.328	0.872	6.217	0.0916401
SMI	PTGR1	9	5	0	5	0	2	0.206	0.033	1.292	0.0917013
SMI	TTC23L	5	44	22	22	2	1	1.696	0.918	3.132	0.0917464
SMI	SRRT	7	11	7	4	0	5	2.856	0.843	9.67	0.0917621
SMI	MIER1	1	11	7	4	0	7	2.854	0.843	9.664	0.091884
SMI	SNX4	3	5	0	5	0	4	0.206	0.033	1.294	0.0920268
SMI	TMPPE	3	25	5	20	1	1	0.493	0.217	1.122	0.0920295
SMI	SCLY	2	15	9	6	1	3	2.342	0.87	6.304	0.0921367
SMI	MNDA	1	11	7	4	0	3	2.853	0.842	9.664	0.0921399
SMI	SPDYC	11	44	22	22	1	1	1.694	0.917	3.131	0.0923366
SMI	AGPAT4	6	5	0	5	0	1	0.206	0.033	1.297	0.0923422
SMI	ROS1	6	30	16	14	1	9	1.854	0.903	3.805	0.0923717
SMI	INTS5	11	17	3	14	0	9	0.428	0.159	1.15	0.0923782
SMI	PGD	1	5	0	5	0	3	0.206	0.033	1.297	0.0924006
SMI	TFDP1	13	11	7	4	0	2	2.847	0.841	9.636	0.0926317
SMI	CTSW	11	370	156	214	1	2	1.198	0.97	1.479	0.0930847
SMI	CDC27	17	56	27	29	1	1	1.583	0.926	2.707	0.093117
SMI	ADAM15	1	7	5	2	0	5	3.681	0.804	16.854	0.0931895
SMI	GLB1L2	11	3434	1250	2184	3	6	0.941	0.876	1.01	0.0933457
SMI	MCCC1	3	9	1	8	0	3	0.314	0.081	1.216	0.0934776
SMI	OR52K2	11	203	66	137	1	0	0.783	0.589	1.042	0.0935695
SMI	HDAC1	1	9	1	8	0	6	0.314	0.081	1.217	0.093777
SMI	BAIAP2L2	22	79	22	57	1	0	0.675	0.425	1.069	0.0939776
SMI	CATSPERG	19	370	125	245	4	2	0.834	0.675	1.032	0.0942412
SMI	PLIN5	19	31	7	24	1	1	0.534	0.256	1.114	0.0944295
SMI	AL928654.3	14	251	82	169	1	1	0.804	0.622	1.039	0.0948143
SMI	CANT1	17	20	4	16	1	2	0.461	0.186	1.144	0.0950282
SMI	SEMA4F	2	102	47	55	1	3	1.409	0.942	2.109	0.0953522
SMI	MYRF	11	16	9	7	1	2	2.394	0.858	6.677	0.0953729
SMI	OR2A5	7	494	169	325	1	1	0.854	0.71	1.028	0.0955581
SMI	NUP98	11	61	29	32	3	2	1.56	0.924	2.631	0.0958102
SMI	PRSS23	11	62	17	45	1	4	0.649	0.39	1.08	0.0958182
SMI	RAB41	X	10	7	3	0	3	2.505	0.85	7.383	0.0958602
SMI	NOSIP	19	230	99	131	1	4	1.257	0.96	1.646	0.0961405
SMI	PCDHGA2	5	9	1	8	0	4	0.316	0.081	1.228	0.0962911
SMI	TTC34	1	148	46	102	1	2	0.756	0.544	1.051	0.0963126
SMI	EXO5	1	503	207	296	2	7	1.167	0.973	1.401	0.0964009
SMI	NUDT22	11	58	28	30	1	4	1.573	0.922	2.685	0.0967524
SMI	RPS2	16	22	12	10	1	6	2.088	0.875	4.982	0.0969688
SMI	RDH14	2	56	27	29	1	4	1.586	0.92	2.735	0.0971066
SMI	FAM81B	5	2626	1074	1552	3	4	1.071	0.988	1.162	0.097127
SMI	ASTL	2	476	164	312	1	2	0.852	0.705	1.029	0.0971354
SMI	SYTL1	1	11	7	4	0	6	2.807	0.829	9.509	0.0972365
SMI	NOS3	7	9	1	8	0	9	0.317	0.081	1.233	0.097263
SMI	SUMO4	6	20	4	16	1	0	0.464	0.187	1.151	0.0974273
SMI	TMEM50A	1	84	39	45	2	4	1.456	0.934	2.272	0.097527
SMI	CCT4	2	21	4	17	1	2	0.469	0.192	1.149	0.0975445
SMI	TUT4	1	13	8	5	0	6	2.581	0.841	7.921	0.0975788
SMI	AGBL2	11	59	16	43	1	7	0.643	0.381	1.084	0.0976038
SMI	RAD9B	12	331	139	192	1	3	1.208	0.966	1.51	0.0976703
SMI	MYADML2	17	121	54	67	2	0	1.368	0.944	1.984	0.097828
SMI	NMI	2	36	9	27	1	6	0.564	0.287	1.111	0.097841
SMI	UMODL1	21	1173	409	764	4	9	0.922	0.837	1.015	0.097909
SMI	VPS8	3	13	2	11	0	7	0.384	0.124	1.193	0.0979614
SMI	WDR4	21	92	28	64	1	1	0.699	0.458	1.068	0.0980039
SMI	ZNF780A	19	13	2	11	0	6	0.385	0.125	1.193	0.0981926
SMI	ADAMTS18	16	61	29	32	1	4	1.545	0.922	2.587	0.098268
SMI	NSRP1	17	15	9	6	1	3	2.414	0.849	6.86	0.0982898
SMI	TGFA	2	9	1	8	0	1	0.318	0.082	1.237	0.0984079
SMI	ARHGAP17	16	180	82	98	3	5	1.209	0.965	1.515	0.0984156
SMI	GGN	19	590	204	386	1	5	0.868	0.733	1.027	0.0984241
SMI	GLP1R	6	7	5	2	0	4	3.611	0.787	16.571	0.0985859
SMI	DEPDC1	1	24	13	11	1	3	2.013	0.877	4.621	0.0986497
SMI	DOCK5	8	24	13	11	1	6	2.013	0.877	4.618	0.0987297
SMI	NEBL	10	455	190	265	3	4	1.174	0.97	1.421	0.0988774
SMI	UHRF1BP1L	12	9	1	8	0	8	0.319	0.082	1.24	0.0991626
SMI	UROC1	3	197	63	134	1	14	0.784	0.586	1.047	0.0992535
SMI	LTBP2	14	234	76	158	2	5	0.8	0.613	1.043	0.0993225
SMI	UTRN	6	79	37	42	2	21	1.47	0.93	2.325	0.0994304
SMI	PCOLCE2	3	9	1	8	0	3	0.319	0.082	1.242	0.099475
SMI	ADAM20	14	24	5	19	1	3	0.496	0.215	1.143	0.0995933
SMI	PDGFRB	5	9	6	3	0	5	3.09	0.807	11.837	0.0996073
SMI	CNTN2	1	29	5	24	2	3	0.63	0.364	1.092	0.0998031
SMI	ZNF107	7	4608	1820	2788	2	0	1.038	0.993	1.085	0.100012
SMI	CSNK1G2	19	9	1	8	0	5	0.32	0.082	1.244	0.100077
SMI	MLF 1.00	3	42	21	21	1	2	1.694	0.904	3.175	0.100125
SMI	ZNF467	7	266	86	180	5	4	0.811	0.632	1.041	0.100133
SMI	RAB26	16	52	25	27	1	1	1.608	0.913	2.834	0.100209
SMI	SYNPO2	4	9	6	3	0	5	3.084	0.805	11.815	0.100224
SMI	OR2AP1	12	13	2	11	0	4	0.387	0.125	1.201	0.100326
SMI	STK25	2	93	42	51	2	4	1.422	0.934	2.165	0.100954
SMI	NAA40	11	24	13	11	1	4	2.002	0.873	4.592	0.101014
SMI	PFKM	12	33	17	16	0	13	1.809	0.89	3.677	0.101243
SMI	AHDC1	1	155	68	87	1	6	1.313	0.948	1.82	0.101351
SMI	KCNJ10	1	9	1	8	0	3	0.321	0.082	1.251	0.101508
SMI	COX6B2	19	304	129	175	3	0	1.215	0.962	1.534	0.101665
SMI	AMPD3	11	173	56	117	2	12	0.773	0.568	1.052	0.101781
SMI	SFXN3	10	893	323	570	2	3	0.892	0.778	1.023	0.101876
SMI	BRPF1	3	24	13	11	0	13	1.998	0.872	4.579	0.101942
SMI	ASB1	2	13	2	11	0	5	0.389	0.125	1.206	0.102021
SMI	WDR49	3	228	75	153	1	2	0.8	0.612	1.045	0.102064
SMI	ABCF1	6	25971	9946	16025	3	5	1.028	0.995	1.062	0.102064
SMI	TERB2	15	9	1	8	0	1	0.322	0.083	1.253	0.102117
SMI	NR1I3	1	26	14	12	1	3	1.942	0.876	4.306	0.102124
SMI	ACOXL	2	982	347	635	3	3	0.897	0.787	1.022	0.102126
SMI	SPTBN4	19	1146	484	662	1	6	1.106	0.98	1.247	0.102148
SMI	ICK	6	47	23	24	2	5	1.642	0.906	2.977	0.102459
SMI	EHD1	11	13	2	11	0	5	0.389	0.125	1.208	0.102492
SMI	MST1R	3	241	103	138	5	11	1.244	0.957	1.616	0.102554
SMI	FABP12	8	879	369	510	1	1	1.121	0.977	1.286	0.102709
SMI	CHURC1	14	49	13	36	2	6	0.616	0.344	1.103	0.102879
SMI	SDF2	17	9	1	8	0	5	0.323	0.083	1.257	0.103064
SMI	TAS2R41	7	86	25	61	1	5	0.694	0.447	1.077	0.103226
SMI	PUS1	12	64	18	46	1	2	0.655	0.394	1.09	0.103474
SMI	THEGL	4	246	80	166	3	1	0.806	0.621	1.045	0.103477
SMI	CPEB2	4	801	328	473	1	2	1.127	0.976	1.301	0.103483
SMI	APOB	2	25	6	19	1	6	0.511	0.228	1.147	0.103535
SMI	CHD1	5	16	9	7	0	7	2.339	0.841	6.508	0.103548
SMI	MED23	6	22	12	10	0	15	2.054	0.863	4.89	0.103702
SMI	B3GNT10	9	914	333	581	1	1	0.894	0.781	1.023	0.10372
SMI	VAV2	9	11	7	4	0	5	2.743	0.813	9.255	0.103926
SMI	NID2	14	71	33	38	1	2	1.495	0.921	2.428	0.104023
SMI	MAOB	X	5	0	5	0	2	0.214	0.033	1.374	0.104173
SMI	MTMR2	11	96	48	48	2	10	1.35	0.94	1.939	0.104242
SMI	LMOD2	7	37	19	18	2	5	1.739	0.892	3.39	0.104274
SMI	SYNJ2	6	22	12	10	1	4	2.051	0.862	4.882	0.104401
SMI	DDX41	5	20	4	16	0	7	0.47	0.189	1.169	0.104415
SMI	TBXA2R	19	232	76	156	1	1	0.803	0.616	1.047	0.104512
SMI	SORBS3	8	9	1	8	0	6	0.324	0.083	1.263	0.104523
SMI	SLC25A53	X	7	0	7	0	2	0.361	0.105	1.236	0.104547
SMI	UNC13D	17	138	62	76	3	5	1.332	0.942	1.885	0.104686
SMI	HSP90AA1	14	27	14	13	1	9	1.92	0.873	4.223	0.104706
SMI	NBPF11	1	10726	4173	6553	1	4	1.037	0.992	1.085	0.104757
SMI	GBF1	10	372	126	246	2	13	0.839	0.68	1.037	0.104839
SMI	SLC44A3	1	53	14	39	2	4	0.629	0.359	1.102	0.104986
SMI	KIAA1109	4	140	63	77	3	32	1.278	0.95	1.719	0.104999
SMI	SCN1A	2	22	12	10	1	8	2.048	0.86	4.876	0.105204
SMI	ECT2L	6	505	209	296	5	6	1.159	0.969	1.387	0.105435
SMI	CSRP3	11	122	54	68	1	5	1.358	0.938	1.966	0.105569
SMI	DDX60L	4	121	37	84	2	8	0.736	0.508	1.067	0.105634
SMI	ZNF317	19	51	14	37	1	1	0.625	0.354	1.104	0.105724
SMI	OMP	11	24	5	19	1	1	0.501	0.217	1.157	0.10574
SMI	GPR135	14	1718	690	1028	2	0	1.086	0.983	1.2	0.105792
SMI	NXPE1	11	22	12	10	1	1	2.045	0.859	4.867	0.105794
SMI	KCTD19	16	44	11	33	1	9	0.601	0.324	1.114	0.105833
SMI	CCL14	17	24	13	11	1	0	1.934	0.869	4.301	0.105971
SMI	DUSP22	6	245	82	163	1	1	0.807	0.622	1.047	0.106149
SMI	POLK	5	92	42	50	2	6	1.415	0.929	2.155	0.106167
SMI	CEP152	15	399	165	234	4	7	1.178	0.965	1.438	0.106488
SMI	CLIC1	6	12	7	5	0	5	2.657	0.811	8.707	0.106493
SMI	TRIP6	7	16	3	13	0	4	0.433	0.157	1.197	0.106607
SMI	TRANK1	3	123	34	89	2	8	0.803	0.615	1.048	0.107009
SMI	YAP1	11	58	16	42	1	1	0.644	0.377	1.1	0.107061
SMI	BCL2L12	19	210	91	119	3	3	1.261	0.951	1.671	0.10712
SMI	NLN	5	9	1	8	0	5	0.326	0.084	1.275	0.10717
SMI	SLC23A3	2	9	1	8	0	5	0.326	0.084	1.275	0.107171
SMI	RSL1D1	16	9	1	8	0	3	0.326	0.084	1.275	0.107323
SMI	PEAR1	1	13	2	11	0	6	0.394	0.127	1.225	0.107399
SMI	NDUFC1	4	9	1	8	0	1	0.327	0.084	1.276	0.107568
SMI	GABRR3	3	10760	4016	6744	1	2	0.965	0.925	1.008	0.107678
SMI	MRPS35	12	78	37	41	1	5	1.459	0.921	2.31	0.107686
SMI	EEF2K	16	20	11	9	0	6	2.112	0.849	5.251	0.107846
SMI	PUSL1	1	18	10	8	0	7	2.205	0.841	5.782	0.107892
SMI	PROSER3	19	351	118	233	1	1	0.836	0.672	1.04	0.108007
SMI	PPP2R3B	X	10	6	4	0	1	2.907	0.791	10.688	0.10821
SMI	ZNF454	5	13	8	5	1	1	2.503	0.817	7.666	0.108233
SMI	ADH1B	4	27	14	13	1	0	1.905	0.868	4.182	0.108305
SMI	LMNTD2	11	28	6	22	1	8	0.542	0.256	1.145	0.108315
SMI	SERPINA9	14	1513	610	903	4	2	1.09	0.981	1.211	0.108509
SMI	PTGR2	14	557	208	349	1	2	0.868	0.731	1.032	0.108675
SMI	ANGPTL5	11	20	11	9	1	2	2.108	0.847	5.245	0.108865
SMI	PTCHD1	X	6	0	6	0	1	0.306	0.072	1.302	0.108953
SMI	TRAPPC11	4	97	44	53	2	10	1.403	0.927	2.125	0.109151
SMI	HECW1	7	83	39	44	2	10	1.44	0.922	2.25	0.109316
SMI	AKR1C1	10	1748	709	1039	1	2	1.083	0.982	1.193	0.109317
SMI	AKR1B10	7	18	10	8	1	2	2.191	0.838	5.728	0.109706
SMI	GPR87	3	95	43	52	2	3	1.407	0.925	2.139	0.110101
SMI	KLKB1	4	125	57	68	4	2	1.315	0.94	1.841	0.110107
SMI	CD2AP	6	34	17	17	1	0	1.772	0.878	3.574	0.110202
SMI	ANKK1	11	340	143	197	2	0	1.196	0.96	1.491	0.110253
SMI	VAPB	20	6	4	2	0	2	3.935	0.732	21.142	0.110329
SMI	AQP5	12	43	11	32	1	2	0.602	0.323	1.123	0.110492
SMI	KDM5A	12	227	98	129	4	13	1.244	0.951	1.628	0.110711
SMI	CLCA4	1	77	36	41	1	2	1.459	0.917	2.321	0.110724
SMI	RUVBL2	19	97	29	68	3	6	0.714	0.472	1.08	0.110851
SMI	RNF149	2	12	7	5	0	3	2.62	0.801	8.562	0.111013
SMI	HDAC10	22	9	1	8	0	3	0.329	0.084	1.291	0.111077
SMI	MAP3K13	3	45	22	23	1	6	1.639	0.892	3.01	0.111108
SMI	SLC25A45	11	270	89	181	3	1	0.817	0.636	1.048	0.111243
SMI	CD2BP2	16	16	3	13	0	4	0.438	0.159	1.211	0.111575
SMI	CPAMD8	19	29	15	14	1	8	1.848	0.867	3.94	0.111684
SMI	SH3BGRL	X	6	0	6	0	1	0.308	0.072	1.315	0.111757
SMI	AC008397.1	19	18	10	8	1	0	2.179	0.834	5.694	0.111892
SMI	FLNA	X	15	9	6	0	7	2.129	0.839	5.406	0.111945
SMI	FGFR4	5	16	9	7	0	8	2.288	0.825	6.349	0.111951
SMI	CDK13	7	44	22	22	1	8	1.642	0.891	3.027	0.112125
SMI	SP110	2	31	16	15	1	3	1.808	0.871	3.754	0.112134
SMI	CCT6B	17	66	31	35	1	7	1.493	0.91	2.45	0.112263
SMI	ARHGEF3	3	9	6	3	0	2	2.96	0.775	11.313	0.1126
SMI	TCTN2	12	9	1	8	0	3	0.331	0.085	1.298	0.112817
SMI	PCK2	14	192	61	131	5	7	0.789	0.589	1.058	0.112893
SMI	USP45	6	2003	811	1192	5	11	1.077	0.983	1.18	0.112991
SMI	NABP1	2	18	10	8	1	2	2.174	0.832	5.679	0.113009
SMI	PER1	17	16	9	7	0	8	2.283	0.822	6.339	0.113028
SMI	UGGT2	13	105	47	58	2	16	1.38	0.926	2.056	0.113248
SMI	TBKBP1	17	9	1	8	0	4	0.331	0.084	1.302	0.113408
SMI	MYO18A	17	402	134	268	2	5	0.848	0.691	1.04	0.113525
SMI	CHST2	3	27	14	13	1	6	1.886	0.86	4.138	0.113543
SMI	CPT1C	19	98	29	69	1	3	0.719	0.478	1.082	0.113569
SMI	SCARF1	17	96	43	53	1	4	1.401	0.922	2.128	0.113766
SMI	EPHX2	8	13	8	5	1	1	2.466	0.806	7.551	0.113828
SMI	WFDC8	20	130	46	84	1	0	0.751	0.526	1.071	0.113965
SMI	HEXD	17	14	8	6	0	3	2.412	0.809	7.191	0.114119
SMI	SMIM36	17	25	13	12	1	1	1.933	0.853	4.382	0.114179
SMI	ZNF316	7	24	13	11	1	8	1.946	0.851	4.45	0.114689
SMI	GRK3	22	57	27	30	1	2	1.545	0.9	2.652	0.114938
SMI	CYP27B1	12	12	2	10	1	0	0.39	0.121	1.257	0.114941
SMI	SSTR1	14	191	62	129	1	3	0.789	0.587	1.06	0.115253
SMI	ROPN1B	3	119	53	66	1	1	1.348	0.93	1.953	0.115303
SMI	EPPK1	8	37	9	28	1	5	0.582	0.297	1.142	0.115466
SMI	IQCJ-SCHIP1	3	297	102	195	2	2	0.827	0.653	1.048	0.115556
SMI	TRMT112	11	20	11	9	1	1	2.072	0.835	5.141	0.115902
SMI	DENND6A	3	34	17	17	2	4	1.754	0.87	3.536	0.115993
SMI	EDAR	2	8	1	7	0	4	0.317	0.076	1.328	0.116045
SMI	SRD5A3	4	32	8	24	2	0	0.562	0.274	1.153	0.116104
SMI	TRIM45	1	33	8	25	1	4	0.566	0.278	1.151	0.116133
SMI	ULK3	15	191	61	130	1	3	0.789	0.586	1.061	0.116408
SMI	2026-03-11	5	6	4	2	0	3	3.828	0.715	20.488	0.11676
SMI	THOC3	5	16	3	13	1	3	0.442	0.16	1.226	0.116844
SMI	OBSCN	1	1113	451	662	13	38	1.099	0.977	1.237	0.116973
SMI	ENPP6	4	26	6	20	1	5	0.528	0.238	1.174	0.117307
SMI	UTP14C	13	164	71	93	2	0	1.288	0.938	1.769	0.117638
SMI	PTPDC1	9	212	91	121	3	1	1.251	0.945	1.656	0.11783
SMI	DKK 4.00	8	10	6	4	0	2	2.814	0.769	10.292	0.117858
SMI	CLEC2D	12	158	69	89	1	2	1.292	0.937	1.78	0.11787
SMI	TMEM87B	2	10	6	4	0	3	2.811	0.769	10.275	0.118114
SMI	KLHL35	11	961	334	627	4	7	0.912	0.813	1.024	0.118158
SMI	SRRM2	16	64	33	31	2	2	1.334	0.929	1.915	0.118315
SMI	ZFP41	8	35	9	26	1	0	0.579	0.292	1.15	0.118325
SMI	MROH6	8	425	145	280	3	4	0.855	0.702	1.041	0.118523
SMI	TMEM94	17	27	6	21	1	5	0.534	0.243	1.174	0.118581
SMI	VPS13A	9	29	7	22	1	9	0.548	0.258	1.166	0.118651
SMI	MCM2	3	206	88	118	3	10	1.253	0.944	1.664	0.118675
SMI	ARL 14.00	3	33	17	16	1	3	1.755	0.866	3.558	0.118697
SMI	PITRM1	10	23	5	18	0	8	0.508	0.217	1.19	0.118767
SMI	CRISP2	6	635	259	376	3	1	1.138	0.967	1.338	0.118971
SMI	MOV10L1	22	164	72	92	1	8	1.288	0.937	1.771	0.118997
SMI	KCTD14	11	29	7	22	1	1	0.548	0.258	1.167	0.119012
SMI	DEGS2	14	14	8	6	1	2	2.381	0.8	7.088	0.119144
SMI	IRX4	5	12	2	10	0	6	0.394	0.122	1.272	0.119234
SMI	SAMD15	14	167	73	94	1	5	1.268	0.94	1.71	0.119332
SMI	IPO4	14	27	15	12	0	3	1.85	0.853	4.012	0.119378
SMI	SLC15A5	12	18	10	8	1	1	2.142	0.821	5.59	0.119417
SMI	ZFYVE26	14	203	66	137	1	8	0.796	0.597	1.061	0.119557
SMI	C17orf49	17	229	101	128	2	1	1.164	0.961	1.41	0.119792
SMI	AL033529.1	1	16	3	13	1	2	0.445	0.161	1.234	0.119904
SMI	NLRP12	19	110	50	60	2	7	1.357	0.923	1.995	0.120048
SMI	TRIM7	5	100	26	74	4	6	0.806	0.613	1.058	0.120337
SMI	ATP6V0A4	7	8	1	7	0	8	0.322	0.077	1.346	0.120375
SMI	CGRRF1	14	6	4	2	0	3	3.768	0.706	20.096	0.120392
SMI	STAB2	12	1463	520	943	5	11	0.919	0.825	1.022	0.120475
SMI	CCNH	5	35	9	26	1	8	0.58	0.292	1.154	0.120659
SMI	SLC17A9	20	39	10	29	1	2	0.596	0.31	1.146	0.120668
SMI	ROPN1L	5	213	93	120	1	7	1.243	0.944	1.637	0.120685
SMI	CLK4	5	95	28	67	2	7	0.717	0.471	1.091	0.120696
SMI	PLOD2	3	52	25	27	1	7	1.564	0.889	2.752	0.120713
SMI	CSN1S1	4	897	316	581	2	1	0.897	0.783	1.029	0.12075
SMI	NT5DC1	6	56	15	41	1	3	0.649	0.375	1.121	0.121053
SMI	ADAT1	16	454	206	248	1	3	1.163	0.961	1.408	0.121094
SMI	NOTCH3	19	16	3	13	0	7	0.447	0.161	1.238	0.121134
SMI	USP35	11	37	9	28	1	7	0.587	0.299	1.152	0.121179
SMI	CLDN24	4	16	9	7	1	2	2.239	0.808	6.21	0.121327
SMI	ZNF697	1	11	7	4	0	3	2.605	0.776	8.747	0.121357
SMI	RFXANK	19	44	12	32	1	0	0.616	0.334	1.137	0.121379
SMI	TECPR1	7	12	7	5	0	5	2.541	0.781	8.269	0.121392
SMI	BMP6	6	322	107	215	2	3	0.837	0.668	1.048	0.121412
SMI	FAM189B	1	199	65	134	3	2	0.797	0.598	1.062	0.121478
SMI	SALL4	20	140	62	78	2	4	1.308	0.931	1.837	0.121503
SMI	MAP2K7	19	244	104	140	2	11	1.228	0.947	1.594	0.121511
SMI	MBTPS1	16	33	17	16	0	11	1.747	0.862	3.541	0.121511
SMI	CBWD5	9	78	36	42	1	4	1.44	0.908	2.284	0.121613
SMI	SPAG5	17	137	60	77	1	1	1.317	0.929	1.868	0.121757
SMI	METTL26	16	8	5	3	0	3	3.14	0.737	13.388	0.12189
SMI	AC018755.2	19	1874	745	1129	3	1	1.079	0.98	1.187	0.121957
SMI	TTC17	11	90	41	49	1	8	1.399	0.914	2.14	0.122138
SMI	TMPRSS15	21	346	118	228	2	8	0.841	0.676	1.047	0.122283
SMI	C1QTNF4	11	175	57	118	3	2	0.785	0.577	1.067	0.122428
SMI	ANKRD36	2	418	171	247	5	12	1.17	0.959	1.429	0.122436
SMI	LAMTOR3	4	29	15	14	1	3	1.813	0.852	3.86	0.122475
SMI	SEC16B	1	239	101	138	4	4	1.232	0.945	1.605	0.122477
SMI	SLC7A13	8	15	3	12	1	2	0.44	0.155	1.248	0.122648
SMI	ZFP42	4	73	21	52	1	2	0.686	0.426	1.107	0.122666
SMI	SVOP	12	36	18	18	1	5	1.707	0.866	3.364	0.122771
SMI	XKR6	8	6	4	2	0	6	3.724	0.7	19.817	0.123139
SMI	NFRKB	11	36	18	18	1	6	1.706	0.865	3.366	0.123175
SMI	FGFR1OP	6	61	29	32	1	0	1.506	0.894	2.536	0.123473
SMI	FLT4	5	32	16	16	1	3	1.765	0.857	3.635	0.123505
SMI	SENP6	6	89	41	48	1	8	1.403	0.912	2.16	0.123545
SMI	HTN3	4	1053	424	629	1	1	1.105	0.973	1.256	0.123715
SMI	C1orf131	1	101	29	72	1	4	0.731	0.491	1.089	0.123762
SMI	SLC6A20	3	161	51	110	3	4	0.777	0.563	1.072	0.12388
SMI	RPP30	10	6	4	2	0	3	3.712	0.698	19.743	0.124047
SMI	SLA2	20	80	23	57	2	1	0.698	0.442	1.104	0.124058
SMI	USPL1	13	212	68	144	1	0	0.803	0.606	1.062	0.124196
SMI	PCDHA10	5	51	14	37	2	3	0.65	0.375	1.126	0.124248
SMI	DMKN	19	76	35	41	1	1	1.443	0.904	2.305	0.12429
SMI	CEP57L1	6	33	8	25	1	0	0.572	0.281	1.166	0.124367
SMI	PON1	7	10	6	4	0	3	2.757	0.756	10.052	0.124387
SMI	YME1L1	10	3050	1116	1934	1	4	0.941	0.871	1.017	0.124454
SMI	PNPO	17	117	37	80	1	1	0.745	0.511	1.085	0.124532
SMI	FAM78B	1	143	64	79	1	2	1.303	0.93	1.827	0.124537
SMI	CNST	1	41	20	21	2	0	1.648	0.871	3.119	0.124666
SMI	NMUR2	5	36	9	27	1	0	0.587	0.297	1.159	0.124882
SMI	IGSF9	1	16	9	7	0	11	2.218	0.801	6.137	0.125054
SMI	EXOC3L4	14	8	5	3	0	2	3.105	0.73	13.207	0.12511
SMI	GLOD4	17	287	129	158	1	4	1.204	0.95	1.527	0.125168
SMI	NEK11	3	27	6	21	1	5	0.539	0.245	1.188	0.125268
SMI	PIGK	1	224	96	128	4	4	1.235	0.943	1.619	0.125308
SMI	SLC2A11	22	190	62	128	1	1	0.794	0.592	1.067	0.125648
SMI	NHLRC2	10	8	5	3	0	1	3.099	0.729	13.178	0.125696
SMI	SFI1	22	33	8	25	1	9	0.574	0.282	1.168	0.125739
SMI	TERT	5	62	29	33	1	0	1.49	0.894	2.482	0.125956
SMI	PFKFB4	3	10	6	4	0	7	2.746	0.753	10.013	0.126045
SMI	FKBP11	12	229	77	152	1	1	0.811	0.62	1.061	0.126067
SMI	CHRDL2	11	14	8	6	0	5	2.34	0.787	6.958	0.126081
SMI	LIN37	19	37	18	19	2	2	1.692	0.862	3.319	0.126152
SMI	SAMD9	7	62	29	33	2	5	1.498	0.892	2.515	0.126198
SMI	SLC13A3	20	21	11	10	1	1	2.01	0.821	4.921	0.126338
SMI	MTERF1	7	6	4	2	0	3	3.679	0.692	19.548	0.126374
SMI	OR5K4	3	28650	11039	17611	1	3	1.026	0.993	1.059	0.126499
SMI	PPP2R3C	14	12	7	5	0	4	2.506	0.771	8.143	0.12658
SMI	WDR36	5	675	237	438	1	4	0.885	0.756	1.035	0.126637
SMI	OPRM1	6	111	50	61	3	7	1.348	0.919	1.979	0.126671
SMI	COL5A3	19	201	66	135	2	6	0.799	0.599	1.066	0.126905
SMI	CACNB1	17	10	6	4	0	7	2.738	0.751	9.98	0.126983
SMI	EFCAB13	17	36817	13992	22825	10	6	0.978	0.951	1.006	0.127087
SMI	PCDHGB4	5	19	4	15	1	1	0.484	0.19	1.23	0.127243
SMI	CTNND1	11	87	40	47	2	4	1.404	0.908	2.173	0.127248
SMI	SOAT2	12	8	1	7	0	6	0.328	0.078	1.375	0.127263
SMI	ZNF20	19	19	4	15	1	1	0.484	0.19	1.231	0.127343
SMI	PKN1	19	118	52	66	2	7	1.34	0.92	1.952	0.127386
SMI	RBMS2	12	6	4	2	0	3	3.661	0.69	19.434	0.127532
SMI	EXOC4	7	16	3	13	0	6	0.452	0.163	1.255	0.127546
SMI	NLE1	17	13	2	11	1	1	0.44	0.153	1.265	0.127598
SMI	ADGRG6	6	12	2	10	0	7	0.402	0.124	1.299	0.127729
SMI	CTGF	6	69	20	49	3	2	0.683	0.418	1.116	0.127753
SMI	PDE12	3	13	8	5	0	5	2.383	0.779	7.288	0.127972
SMI	LMAN1	18	6	4	2	0	5	3.654	0.688	19.396	0.12808
SMI	CPNE1	20	5534	2153	3381	1	4	1.045	0.987	1.107	0.128143
SMI	ACTN2	1	36	18	18	1	6	1.694	0.859	3.34	0.128229
SMI	AKT1S1	19	8	5	3	0	2	3.073	0.723	13.057	0.12824
SMI	LETM2	8	29	15	14	1	2	1.797	0.844	3.827	0.128506
SMI	LRRC15	3	14	8	6	0	6	2.326	0.783	6.91	0.128509
SMI	BLM	15	60	17	43	1	8	0.665	0.393	1.126	0.128662
SMI	DDX23	12	16	9	7	0	8	2.199	0.796	6.081	0.128709
SMI	ZNF442	19	281	94	187	2	4	0.829	0.65	1.056	0.128836
SMI	SSX2IP	1	6	4	2	0	6	3.643	0.687	19.317	0.12884
SMI	ACTBL2	5	528	218	310	3	5	1.149	0.96	1.374	0.129024
SMI	C17orf50	17	6	4	2	0	3	3.635	0.686	19.27	0.12932
SMI	EVPLL	17	298	126	172	1	0	1.199	0.948	1.516	0.12946
SMI	TTC7A	2	12	7	5	0	4	2.487	0.766	8.079	0.129488
SMI	CNBD2	20	16	9	7	1	2	2.195	0.794	6.065	0.129492
SMI	NOXO1	16	1525	553	972	2	0	0.922	0.83	1.024	0.129645
SMI	PBLD	10	90	41	49	1	1	1.394	0.907	2.142	0.12967
SMI	SLC47A2	17	52	14	38	1	4	0.645	0.366	1.138	0.130221
SMI	TBX20	7	64	30	34	2	1	1.473	0.892	2.433	0.130368
SMI	AP000311.1	21	8	1	7	0	2	0.33	0.079	1.388	0.130434
SMI	INO80	15	8	1	7	0	7	0.33	0.079	1.388	0.130472
SMI	SLC24A2	9	12	2	10	0	8	0.404	0.125	1.308	0.130472
SMI	CKLF-CMTM1	16	16	9	7	1	0	2.19	0.793	6.047	0.130542
SMI	POC1B-GALNT4	12	102	45	57	1	3	1.368	0.911	2.055	0.130548
SMI	IQCC	1	8	1	7	0	2	0.33	0.079	1.389	0.130581
SMI	ATP4A	19	12	2	10	0	11	0.404	0.125	1.309	0.130618
SMI	PSMD8	19	25	13	12	1	2	1.875	0.83	4.237	0.130697
SMI	CORO7	16	8	1	7	0	6	0.33	0.078	1.39	0.130711
SMI	GNAI3	1	26	6	20	1	3	0.54	0.243	1.201	0.130787
SMI	PPP1R13L	19	12	2	10	0	8	0.404	0.125	1.31	0.131025
SMI	OPLAH	8	405	169	236	2	11	1.169	0.955	1.431	0.131086
SMI	AL691442.1	1	185	68	117	1	0	0.797	0.593	1.07	0.131215
SMI	HIST1H2AD	6	10	6	4	0	1	2.702	0.743	9.825	0.131255
SMI	PHACTR4	1	25	13	12	1	1	1.873	0.829	4.232	0.13126
SMI	LRFN3	19	8	1	7	0	6	0.331	0.079	1.392	0.131271
SMI	EGFL7	9	10	6	4	0	3	2.7	0.742	9.816	0.131615
SMI	IKZF5	10	6	4	2	0	3	3.605	0.681	19.091	0.13162
SMI	TCERG1	5	12	7	5	0	8	2.473	0.762	8.021	0.131635
SMI	THSD4	15	62	17	45	2	9	0.679	0.41	1.123	0.13164
SMI	ATF3	1	12	2	10	0	2	0.405	0.125	1.312	0.13177
SMI	ZNF366	5	396	139	257	2	3	0.855	0.697	1.048	0.131872
SMI	GDF5	20	59	16	43	1	3	0.663	0.388	1.132	0.131881
SMI	SH3PXD2A	10	64	30	34	1	6	1.47	0.89	2.427	0.132032
SMI	SNAPC1	14	84	25	59	1	3	0.71	0.455	1.109	0.132067
SMI	PREX2	8	61	17	44	2	14	0.669	0.396	1.129	0.132181
SMI	HLA-B	6	41489	15676	25813	6	4	0.989	0.974	1.003	0.132182
SMI	NAA30	14	8	5	3	0	1	3.032	0.715	12.855	0.132215
SMI	OTUD7B	1	46	22	24	1	5	1.588	0.869	2.9	0.132361
SMI	POLR2K	8	12	2	10	1	0	0.405	0.125	1.315	0.132414
SMI	ULK1	12	10	6	4	0	4	2.693	0.741	9.788	0.132453
SMI	SPINK5	5	86	26	60	1	4	0.717	0.464	1.106	0.132511
SMI	ABCB6	2	420	143	277	2	9	0.858	0.703	1.048	0.132606
SMI	ACOT11	1	8	1	7	0	3	0.332	0.079	1.397	0.13265
SMI	ARAP3	5	6	4	2	0	6	3.59	0.678	19	0.132753
SMI	MAMDC4	9	672	234	438	4	17	0.886	0.757	1.037	0.132919
SMI	RIMKLB	12	8	1	7	0	2	0.333	0.079	1.398	0.133013
SMI	NIM1K	5	7	5	2	0	5	2.814	0.73	10.856	0.133018
SMI	IMPDH1	7	10	6	4	0	2	2.689	0.74	9.773	0.133068
SMI	LRRC8A	9	6	4	2	0	6	3.582	0.678	18.936	0.133152
SMI	DAAM1	14	42	11	31	1	7	0.617	0.329	1.159	0.13319
SMI	DCAF5	14	6	4	2	0	7	3.582	0.677	18.946	0.133216
SMI	MMRN2	10	98	44	54	1	5	1.371	0.908	2.07	0.133331
SMI	EGR4	2	12	2	10	0	5	0.406	0.125	1.318	0.133505
SMI	ZNF536	19	39	10	29	2	1	0.606	0.315	1.166	0.133529
SMI	C6orf118	6	6	4	2	0	4	3.577	0.676	18.913	0.133662
SMI	ZBTB9	6	6	4	2	0	3	3.569	0.676	18.856	0.13407
SMI	CEP170	1	26	6	20	1	5	0.542	0.243	1.208	0.134213
SMI	SLC49A3	4	8	5	3	0	2	3.011	0.711	12.749	0.134342
SMI	OTULINL	5	14	8	6	1	1	2.295	0.773	6.81	0.134354
SMI	IRF2BPL	14	39	10	29	1	5	0.607	0.315	1.167	0.134425
SMI	AC004832.3	22	249	87	162	1	2	0.821	0.635	1.063	0.134451
SMI	S1PR4	19	30	15	15	1	3	1.769	0.838	3.735	0.134468
SMI	CCDC192	5	64	30	34	1	2	1.475	0.887	2.454	0.134588
SMI	C17orf58	17	6	4	2	0	1	3.562	0.674	18.813	0.134634
SMI	SPATC1L	21	22	5	17	1	3	0.516	0.217	1.228	0.134683
SMI	PGRMC2	4	8	5	3	0	2	3.008	0.71	12.734	0.134716
SMI	FBXO7	22	26	6	20	1	2	0.543	0.244	1.209	0.134723
SMI	SLC22A11	11	10	6	4	0	2	2.675	0.737	9.714	0.134815
SMI	DLGAP3	1	8	5	3	0	7	3.02	0.709	12.864	0.134872
SMI	SLC44A1	9	8	1	7	0	7	0.334	0.08	1.406	0.134985
SMI	RPAP3	12	22	5	17	1	4	0.516	0.217	1.228	0.135002
SMI	TPSAB1	16	12	7	5	1	0	2.451	0.756	7.946	0.135029
SMI	ARR3	X	66	32	34	1	0	1.373	0.906	2.08	0.135066
SMI	KLHL24	3	6	4	2	0	4	3.558	0.673	18.795	0.135084
SMI	RBM12	20	10	6	4	0	9	2.674	0.736	9.717	0.135177
SMI	MAN1C1	1	12	7	5	0	6	2.45	0.756	7.936	0.13519
SMI	SUOX	12	90	27	63	1	0	0.721	0.469	1.108	0.135298
SMI	AC025287.4	16	129	57	72	2	3	1.315	0.918	1.883	0.13531
SMI	TMC3	15	284	120	164	1	8	1.204	0.944	1.535	0.135381
SMI	LRMDA	10	8	5	3	0	2	3.003	0.709	12.715	0.135394
SMI	POGK	1	32	16	16	1	5	1.732	0.842	3.563	0.135449
SMI	ARNTL2	12	182	59	123	1	5	0.794	0.587	1.075	0.135464
SMI	ZAP70	2	8	1	7	0	7	0.335	0.079	1.409	0.135661
SMI	RIBC2	22	168	73	95	1	3	1.272	0.927	1.744	0.135686
SMI	TBK1	12	73	21	52	2	2	0.695	0.431	1.121	0.135742
SMI	PSMB11	14	12	7	5	1	0	2.448	0.755	7.936	0.135778
SMI	C20orf194	20	6	4	2	0	4	3.548	0.672	18.739	0.135864
SMI	C11orf45	11	179	58	121	1	0	0.794	0.586	1.075	0.135922
SMI	SUPT3H	6	14	8	6	0	5	2.287	0.771	6.783	0.135951
SMI	USH2A	1	58	16	42	2	14	0.664	0.388	1.137	0.136106
SMI	CPSF3	2	6	4	2	0	6	3.547	0.671	18.754	0.136107
SMI	SERPINA10	14	235	77	158	2	1	0.816	0.625	1.066	0.136116
SMI	TRIM58	1	34	17	17	2	2	1.701	0.846	3.422	0.136149
SMI	ENTR1	9	12	2	10	0	3	0.408	0.126	1.326	0.136168
SMI	CSPP1	8	10	6	4	0	5	2.665	0.734	9.68	0.136334
SMI	P2RY12	3	14	8	6	1	1	2.283	0.77	6.764	0.136368
SMI	STK38L	12	6	4	2	0	4	3.54	0.67	18.69	0.13648
SMI	MRC2	17	146	46	100	1	8	0.773	0.551	1.085	0.136531
SMI	ALDH1L1	3	152	67	85	3	8	1.285	0.924	1.788	0.136555
SMI	EHBP1L1	11	1201	432	769	5	14	0.915	0.813	1.029	0.136642
SMI	ASPN	9	10	6	4	0	3	2.662	0.733	9.66	0.136654
SMI	RIT1	1	12	2	10	0	3	0.409	0.126	1.328	0.136965
SMI	FAM129B	9	23	5	18	1	2	0.523	0.223	1.229	0.137118
SMI	TTLL4	2	97	44	53	2	9	1.368	0.905	2.069	0.137179
SMI	PTPN20	10	57	12	45	3	0	0.789	0.578	1.078	0.137254
SMI	ABCC8	11	228	96	132	3	12	1.227	0.937	1.608	0.137343
SMI	CHID1	11	263	111	152	1	3	1.211	0.941	1.559	0.137368
SMI	CNGA4	11	12	7	5	0	5	2.439	0.752	7.908	0.137414
SMI	LRRC4B	19	6	4	2	0	5	3.528	0.668	18.616	0.137439
SMI	GPR183	13	27	6	21	1	0	0.549	0.248	1.212	0.137503
SMI	COL14A1	8	14	8	6	0	10	2.277	0.769	6.744	0.137519
SMI	PIGW	17	29	16	13	2	5	1.541	0.871	2.726	0.137531
SMI	SUPT6H	17	12	2	10	0	6	0.41	0.126	1.331	0.137654
SMI	LRRC28	15	16	9	7	0	5	2.156	0.782	5.948	0.137737
SMI	TAB1	22	48	23	25	1	1	1.561	0.867	2.812	0.137783
SMI	PCID2	13	135	42	93	1	5	0.766	0.539	1.089	0.137811
SMI	CEP120	5	192	62	130	3	9	0.8	0.595	1.074	0.138046
SMI	GPX8	5	18	10	8	1	4	2.06	0.793	5.355	0.138052
SMI	CES5A	16	901	363	538	3	0	1.109	0.967	1.272	0.138115
SMI	GLIS2	16	13	8	5	0	4	2.323	0.762	7.078	0.138156
SMI	CPSF2	14	12	2	10	0	6	0.41	0.126	1.332	0.138184
SMI	UTS2R	17	60	17	43	1	0	0.672	0.397	1.137	0.138245
SMI	DENND3	8	19	4	15	1	3	0.493	0.193	1.256	0.138277
SMI	LONRF3	X	500	169	331	1	1	0.889	0.761	1.039	0.138782
SMI	CRTC3	15	20	11	9	1	1	1.982	0.801	4.903	0.138786
SMI	PCDHGB7	5	23	5	18	1	0	0.524	0.223	1.233	0.138804
SMI	ZIK1	19	29	7	22	1	1	0.564	0.265	1.204	0.138979
SMI	SEC16A	9	91	28	63	1	10	0.725	0.473	1.11	0.139035
SMI	GART	21	8	5	3	0	3	2.966	0.702	12.53	0.139145
SMI	RTKN2	10	49	23	26	2	4	1.555	0.866	2.79	0.139179
SMI	CATSPER2	15	18	10	8	0	7	1.987	0.799	4.94	0.139315
SMI	VAV3	1	25	6	19	0	8	0.541	0.24	1.222	0.139434
SMI	AKR1B1	7	12	2	10	1	0	0.411	0.127	1.336	0.139498
SMI	CRISPLD2	16	98	30	68	1	5	0.735	0.489	1.105	0.139504
SMI	TCTEX1D1	1	14	8	6	1	1	2.267	0.765	6.712	0.139606
SMI	DDX54	12	611	256	355	2	2	1.132	0.96	1.334	0.139732
SMI	TMEM145	19	36	9	27	1	3	0.598	0.302	1.183	0.139835
SMI	TOX3	16	104	46	58	2	2	1.352	0.906	2.019	0.139978
SMI	D2HGDH	2	22	5	17	1	1	0.52	0.218	1.239	0.140079
SMI	KRT32	17	12	2	10	1	1	0.412	0.127	1.339	0.140307
SMI	HMGCR	5	6	4	2	0	5	3.491	0.662	18.401	0.140385
SMI	ATRN	20	20	11	9	0	16	1.976	0.799	4.884	0.140388
SMI	CIITA	16	150	47	103	2	2	0.777	0.556	1.087	0.140486
SMI	UGT1A6	2	8	1	7	0	2	0.339	0.08	1.429	0.140493
SMI	CALML4	15	2052	750	1302	3	1	0.933	0.85	1.023	0.140512
SMI	NT5M	17	24	13	11	1	0	1.86	0.815	4.244	0.140552
SMI	PTCD3	2	373	127	246	2	3	0.854	0.691	1.054	0.140618
SMI	ZNF101	19	1012	368	644	1	1	0.908	0.799	1.032	0.140804
SMI	BCL9	1	81	37	44	2	8	1.405	0.894	2.21	0.140805
SMI	KRT20	17	18	10	8	1	1	2.048	0.789	5.321	0.140972
SMI	PREPL	2	35	9	26	2	1	0.596	0.299	1.187	0.141224
SMI	RGMB	5	53	25	28	1	5	1.523	0.87	2.667	0.141284
SMI	KMT2E	7	12	2	10	0	4	0.413	0.127	1.342	0.141334
SMI	RPL5	1	8	5	3	0	5	2.948	0.698	12.453	0.14139
SMI	WDR17	4	623	221	402	4	10	0.884	0.75	1.042	0.141401
SMI	COL25A1	4	221	73	148	2	4	0.817	0.624	1.07	0.141418
SMI	HIPK2	7	6	4	2	0	3	3.481	0.66	18.352	0.141444
SMI	ACP7	19	8	1	7	0	4	0.34	0.08	1.433	0.141541
SMI	APOBEC4	1	68	32	36	1	2	1.447	0.884	2.367	0.141728
SMI	FAM129A	1	42	21	21	1	3	1.567	0.861	2.853	0.141736
SMI	MASP2	1	171	73	98	2	6	1.264	0.925	1.729	0.141779
SMI	SMAD7	18	6	4	2	0	4	3.471	0.66	18.26	0.141782
SMI	MMP28	17	10	6	4	0	6	2.626	0.724	9.524	0.141978
SMI	SPG11	15	32	8	24	0	13	0.582	0.283	1.198	0.141985
SMI	POGZ	1	8	5	3	0	8	2.944	0.696	12.446	0.142079
SMI	CTSB	8	29	15	14	1	6	1.757	0.828	3.731	0.142132
SMI	F12	5	10	6	4	0	3	2.622	0.724	9.502	0.142154
SMI	IK	5	7	1	6	0	3	0.321	0.07	1.465	0.142158
SMI	EHMT1	9	10	6	4	0	10	2.622	0.724	9.501	0.142231
SMI	HBP1	7	229	77	152	1	0	0.817	0.624	1.07	0.142441
SMI	HHLA2	3	101	31	70	1	1	0.738	0.492	1.108	0.142526
SMI	ENO1	1	12	2	10	0	8	0.414	0.127	1.346	0.14254
SMI	SNX25	4	6	4	2	0	2	3.469	0.658	18.299	0.142571
SMI	CRHR2	7	6	4	2	0	3	3.464	0.658	18.238	0.14262
SMI	SCRN1	7	6	4	2	0	2	3.466	0.658	18.274	0.142737
SMI	ZNF658	9	117	37	80	1	0	0.757	0.521	1.099	0.142833
SMI	DDX18	2	6	4	2	0	6	3.458	0.657	18.188	0.143004
SMI	AC023509.3	12	6	4	2	0	6	3.457	0.657	18.187	0.143095
SMI	SMG9	19	239	102	137	2	6	1.217	0.936	1.583	0.143116
SMI	C3orf80	3	29	7	22	1	2	0.567	0.266	1.212	0.143159
SMI	SGK2	20	32	16	16	1	6	1.713	0.833	3.52	0.143289
SMI	C12orf50	12	6	4	2	0	7	3.455	0.657	18.181	0.143341
SMI	CCDC61	19	23	12	11	0	6	1.886	0.806	4.411	0.143387
SMI	BEAN1	16	69	34	35	1	0	1.437	0.884	2.335	0.143452
SMI	ADA	20	12	2	10	0	6	0.415	0.127	1.349	0.143503
SMI	CEP85L	6	12	7	5	0	9	2.4	0.742	7.76	0.143595
SMI	PRDX2	19	12	2	10	1	0	0.415	0.127	1.349	0.143609
SMI	USH1C	11	61	18	43	2	6	0.678	0.403	1.142	0.143757
SMI	PKP3	11	142	61	81	2	5	1.292	0.916	1.822	0.143788
SMI	C12orf42	12	6	4	2	0	1	3.449	0.656	18.136	0.143793
SMI	SPARC	5	147	64	83	2	3	1.286	0.918	1.8	0.143844
SMI	GNPAT	1	8	1	7	0	2	0.341	0.081	1.443	0.143893
SMI	ITGB1BP1	2	10	6	4	0	2	2.612	0.721	9.464	0.143929
SMI	RHBDF2	17	32	8	24	1	2	0.584	0.284	1.201	0.143935
SMI	TFPT	19	259	85	174	1	1	0.828	0.643	1.067	0.144047
SMI	TYW5	2	14	8	6	1	2	2.244	0.759	6.64	0.144088
SMI	ATAD5	17	1526	552	974	1	1	0.924	0.83	1.027	0.144103
SMI	SLFN14	17	8	1	7	0	6	0.341	0.08	1.445	0.144242
SMI	SLC22A23	6	8	5	3	0	4	2.921	0.693	12.317	0.144258
SMI	TFR2	7	8	5	3	0	4	2.922	0.693	12.326	0.144269
SMI	TATDN1	8	15	3	12	0	6	0.458	0.16	1.307	0.144294
SMI	RASA2	3	12	7	5	0	10	2.398	0.741	7.757	0.144325
SMI	ALKBH1	14	25	13	12	1	4	1.833	0.813	4.133	0.144329
SMI	JMJD8	16	266	89	177	2	3	0.83	0.647	1.066	0.144496
SMI	MGAT5B	17	10	6	4	0	7	2.607	0.72	9.446	0.144539
SMI	MAP3K10	19	97	43	54	2	11	1.358	0.9	2.047	0.144625
SMI	KIAA0232	4	6	4	2	0	4	3.436	0.654	18.048	0.144768
SMI	C19orf71	19	297	101	196	1	4	0.838	0.661	1.063	0.144804
SMI	ST3GAL1	8	6	4	2	0	3	3.436	0.654	18.054	0.144859
SMI	ESRP1	8	175	56	119	1	4	0.796	0.586	1.082	0.144964
SMI	MYCBP2	13	44	21	23	0	27	1.581	0.854	2.925	0.144984
SMI	ENTHD1	22	180	76	104	1	4	1.254	0.925	1.7	0.145169
SMI	SLC13A4	7	8	1	7	0	3	0.343	0.081	1.448	0.14529
SMI	BOD1L1	4	6	4	2	0	6	3.43	0.653	18.02	0.14534
SMI	SRSF2	17	8	1	7	0	3	0.343	0.081	1.449	0.145492
SMI	FCGR1A	1	657	287	370	1	1	1.125	0.96	1.318	0.145572
SMI	REV1	2	8	1	7	0	4	0.343	0.081	1.45	0.145582
SMI	ZNF527	19	30	15	15	1	1	1.739	0.825	3.664	0.145648
SMI	AC116366.3	5	32	16	16	1	10	1.707	0.831	3.507	0.145682
SMI	ATG9B	7	42	11	31	2	11	0.626	0.333	1.177	0.145747
SMI	PHF3	6	6	4	2	0	5	3.426	0.652	18.011	0.145858
SMI	CUL2	10	8	5	3	0	5	2.906	0.69	12.244	0.145936
SMI	GGCX	2	8	1	7	0	3	0.343	0.081	1.453	0.14618
SMI	CRTAC1	10	6	4	2	0	3	3.418	0.651	17.945	0.146239
SMI	ATL3	11	10	6	4	0	7	2.593	0.716	9.388	0.146524
SMI	VWA7	6	2784	1037	1747	4	6	0.951	0.889	1.018	0.146572
SMI	PPIF	10	429	177	252	3	2	1.146	0.954	1.376	0.146612
SMI	DRP2	X	5	0	5	0	3	0.319	0.068	1.493	0.146778
SMI	KIAA1551	12	302	125	177	1	10	1.19	0.941	1.504	0.147123
SMI	UNC5A	5	6	4	2	0	5	3.409	0.649	17.888	0.147123
SMI	STARD10	11	21	12	9	1	1	1.911	0.796	4.585	0.14723
SMI	LVRN	5	6	4	2	0	5	3.408	0.649	17.889	0.147299
SMI	PCMTD1	8	6	4	2	0	2	3.405	0.649	17.858	0.147328
SMI	KHDRBS3	8	12	7	5	0	4	2.378	0.737	7.678	0.14737
SMI	TMEM115	3	6	4	2	0	1	3.405	0.649	17.869	0.147416
SMI	SCGB1A1	11	159	69	90	1	0	1.27	0.919	1.756	0.147421
SMI	ZFPM2	8	71	21	50	1	2	0.7	0.432	1.134	0.14745
SMI	RASA1	5	6	4	2	0	5	3.405	0.649	17.865	0.147469
SMI	DNASE1	16	64	30	34	2	5	1.456	0.876	2.422	0.147479
SMI	LCP1	13	8	5	3	0	4	2.895	0.687	12.2	0.147479
SMI	LRSAM1	9	10	6	4	0	6	2.588	0.715	9.371	0.147521
SMI	ANAPC5	12	12	7	5	0	4	2.379	0.736	7.688	0.147601
SMI	ARHGEF33	2	205	87	118	1	0	1.234	0.928	1.639	0.147625
SMI	RPS24	10	15	3	12	0	3	0.46	0.161	1.316	0.14773
SMI	KCNH4	17	6	4	2	0	4	3.401	0.648	17.835	0.147741
SMI	SMTNL1	11	237	100	137	4	5	1.217	0.933	1.588	0.147812
SMI	IGSF10	3	359	128	231	3	15	0.854	0.689	1.058	0.147905
SMI	IL33	9	204	88	116	1	4	1.232	0.929	1.634	0.148013
SMI	ATAD2	8	8	5	3	0	7	2.891	0.686	12.182	0.148014
SMI	NKX6-1	4	8	1	7	0	4	0.344	0.081	1.461	0.148043
SMI	RFC1	4	6	4	2	0	4	3.393	0.647	17.788	0.148343
SMI	CEP135	4	6	4	2	0	4	3.394	0.647	17.803	0.148375
SMI	HTR2A	13	8	1	7	0	3	0.345	0.081	1.461	0.148377
SMI	SLC4A1AP	2	22	5	17	1	2	0.527	0.221	1.256	0.148381
SMI	HSPA9	5	40	11	29	1	5	0.623	0.328	1.184	0.148497
SMI	LDLRAD1	1	146	47	99	1	2	0.779	0.555	1.093	0.148533
SMI	GRM4	6	6	4	2	0	6	3.4	0.646	17.888	0.148541
SMI	LMOD3	3	289	97	192	4	4	0.837	0.658	1.065	0.148552
SMI	HPGDS	4	49	23	26	1	2	1.525	0.86	2.706	0.148673
SMI	DEFB110	6	23	12	11	1	1	1.869	0.8	4.367	0.148855
SMI	KBTBD6	13	20	11	9	1	1	1.946	0.788	4.806	0.149007
SMI	PRKAR2B	7	8	5	3	0	3	2.882	0.684	12.135	0.149051
SMI	RYK	3	6	4	2	0	2	3.386	0.646	17.749	0.14909
SMI	DCAF4L2	8	72	21	51	2	2	0.709	0.444	1.131	0.149234
SMI	DUSP27	1	25	13	12	1	4	1.819	0.807	4.103	0.149255
SMI	ZNF367	9	14	8	6	1	0	2.219	0.751	6.557	0.149299
SMI	BTNL8	5	56	16	40	2	2	0.67	0.389	1.155	0.149382
SMI	PIK3C2G	12	271	91	180	3	11	0.846	0.674	1.062	0.149565
SMI	ZSWIM3	20	8	1	7	0	4	0.346	0.082	1.466	0.149625
SMI	DOCK7	1	22	5	17	0	18	0.528	0.221	1.259	0.149672
SMI	ACAN	15	138	60	78	1	9	1.291	0.912	1.828	0.149703
SMI	CCNB1IP1	14	28	7	21	1	1	0.568	0.264	1.226	0.149792
SMI	SNAP91	6	8	1	7	0	4	0.346	0.082	1.467	0.149852
SMI	TIAM2	6	38	10	28	1	8	0.615	0.317	1.192	0.149999
SMI	DCST1	1	11	2	9	0	5	0.408	0.121	1.382	0.149999
SMI	DIS3L	15	70	20	50	1	5	0.698	0.428	1.139	0.150045
SMI	CASP14	19	29	7	22	1	3	0.573	0.268	1.224	0.150062
SMI	KCNT1	9	8	5	3	0	8	2.873	0.683	12.095	0.150064
SMI	INAFM2	15	8	5	3	0	1	2.872	0.683	12.08	0.150075
SMI	NYNRIN	14	8	1	7	0	7	0.346	0.082	1.469	0.150171
SMI	DBX1	11	8	5	3	0	2	2.871	0.683	12.077	0.150184
SMI	FAM166A	9	302	101	201	3	6	0.843	0.668	1.064	0.150196
SMI	GTF2H1	11	6	4	2	0	4	3.381	0.643	17.783	0.150309
SMI	LACTBL1	1	1804	721	1083	1	1	1.073	0.975	1.181	0.150464
SMI	FAM13A	4	14	8	6	0	7	2.218	0.749	6.57	0.150495
SMI	ARMT1	6	41	11	30	1	3	0.627	0.332	1.185	0.150504
SMI	DYTN	2	219	73	146	3	2	0.817	0.62	1.076	0.150597
SMI	CCDC157	22	86	26	60	2	6	0.727	0.471	1.123	0.150608
SMI	FBN1	15	19	4	15	0	11	0.503	0.197	1.284	0.150619
SMI	GPR137B	1	28	14	14	1	2	1.762	0.814	3.817	0.150667
SMI	FREM2	13	14	8	6	0	8	2.212	0.748	6.541	0.151377
SMI	CDRT1	17	89	40	49	1	1	1.372	0.891	2.115	0.15138
SMI	C1QTNF8	16	794	279	515	3	4	0.899	0.778	1.04	0.151449
SMI	SH2B3	12	59	17	42	2	7	0.678	0.399	1.153	0.151575
SMI	COPS7A	12	41	11	30	1	4	0.627	0.332	1.187	0.15168
SMI	FAM218A	4	6	4	2	0	1	3.357	0.641	17.581	0.151693
SMI	NEURL1B	5	8	5	3	0	4	2.857	0.68	12.012	0.151865
SMI	MAP9	4	25	13	12	1	7	1.811	0.804	4.081	0.152048
SMI	RHBDD3	22	147	47	100	2	3	0.783	0.561	1.094	0.152075
SMI	DBH	9	23	12	11	1	9	1.859	0.796	4.344	0.152089
SMI	MTNR1B	11	15	3	12	1	1	0.464	0.162	1.327	0.152159
SMI	UBXN8	8	232	99	133	3	1	1.214	0.931	1.584	0.152451
SMI	LMO7	13	53	25	28	1	5	1.505	0.86	2.634	0.152484
SMI	SMAP2	1	14	8	6	0	3	2.204	0.746	6.514	0.152712
SMI	LILRB2	19	152	69	83	2	5	1.185	0.939	1.495	0.152739
SMI	ARSH	X	13	2	11	1	0	0.486	0.18	1.307	0.152821
SMI	TEX33	22	8	1	7	0	2	0.348	0.082	1.479	0.152855
SMI	STARD3	17	6	4	2	0	5	3.343	0.639	17.496	0.152885
SMI	PKHD1L1	8	362	153	209	8	19	1.14	0.953	1.364	0.152894
SMI	MUC5AC	11	284	92	192	6	28	0.869	0.717	1.054	0.152969
SMI	PCDHA9	5	65	31	34	1	9	1.402	0.882	2.228	0.15323
SMI	CLDN16	3	9624	3734	5890	3	0	1.033	0.988	1.08	0.153243
SMI	MTX3	5	104	47	57	2	1	1.337	0.897	1.992	0.153244
SMI	YDJC	22	12	7	5	0	8	2.346	0.728	7.562	0.153319
SMI	NUDT18	8	10	6	4	0	3	2.549	0.706	9.211	0.153348
SMI	TEX22	14	322	110	212	2	1	0.847	0.675	1.064	0.153365
SMI	FOXN1	17	6	4	2	0	5	3.338	0.638	17.469	0.1534
SMI	TMPRSS11B	4	6	4	2	0	2	3.336	0.638	17.452	0.153471
SMI	GPR173	X	5	0	5	0	2	0.323	0.068	1.525	0.153556
SMI	AK1	9	8	1	7	0	1	0.349	0.082	1.482	0.153612
SMI	KCNU1	8	12	7	5	0	6	2.346	0.727	7.567	0.15363
SMI	TSPYL1	6	26	6	20	1	3	0.556	0.249	1.245	0.153649
SMI	ENTPD6	20	32	8	24	1	4	0.591	0.287	1.218	0.153833
SMI	MGA	15	8	1	7	0	7	0.349	0.082	1.483	0.153869
SMI	CLCN7	16	21	11	10	0	11	1.911	0.785	4.653	0.153935
SMI	RRAGC	1	6	4	2	0	3	3.331	0.637	17.426	0.154124
SMI	DNMT3A	2	97	44	53	1	53	1.35	0.893	2.04	0.154171
SMI	MSL3	X	5	0	5	0	2	0.324	0.069	1.527	0.15422
SMI	MYORG	9	16152	6215	9937	2	5	1.027	0.99	1.066	0.154263
SMI	CHRNA4	20	17	9	8	1	1	2.061	0.762	5.574	0.154272
SMI	TRMT2B	X	49	13	36	1	1	0.679	0.399	1.157	0.154354
SMI	ANKRD28	3	36	18	18	1	11	1.636	0.831	3.219	0.154397
SMI	BRCA2	13	38	10	28	2	11	0.618	0.319	1.198	0.15452
SMI	DUSP16	12	3467	1286	2181	1	5	0.95	0.885	1.02	0.154526
SMI	ENOX2	X	13	8	5	0	5	1.908	0.784	4.641	0.15453
SMI	PRRC1	5	6	4	2	0	4	3.328	0.636	17.422	0.154534
SMI	NPBWR1	8	94	29	65	1	2	0.737	0.484	1.122	0.154587
SMI	DCAF13	8	10	6	4	0	2	2.538	0.704	9.156	0.154761
SMI	ZNF571	19	30	15	15	1	4	1.716	0.815	3.612	0.154808
SMI	CALHM6	6	1851	687	1164	1	0	0.933	0.848	1.026	0.154819
SMI	TPR	1	6	4	2	0	3	3.322	0.635	17.373	0.154851
SMI	PALD1	10	6	4	2	0	2	3.319	0.635	17.338	0.154972
SMI	MAPK12	22	45	12	33	2	2	0.642	0.349	1.182	0.154993
SMI	ABHD15	17	491	204	287	1	4	1.142	0.951	1.372	0.155011
SMI	POLR2A	17	12	7	5	0	12	2.337	0.725	7.533	0.155029
SMI	SLITRK6	13	157	51	106	1	2	0.793	0.576	1.092	0.155101
SMI	LILRB1	19	8	5	3	0	6	2.83	0.674	11.882	0.155223
SMI	TAX1BP1	7	60	17	43	1	3	0.682	0.402	1.156	0.155274
SMI	ZNF213	16	21	11	10	1	2	1.906	0.783	4.639	0.155316
SMI	SLC25A48	5	91	28	63	1	5	0.734	0.479	1.125	0.155392
SMI	CCDC158	4	82	37	45	4	3	1.381	0.885	2.155	0.155396
SMI	CREBBP	16	12	7	5	0	12	2.336	0.725	7.534	0.155413
SMI	ADGRL2	1	23	12	11	1	7	1.85	0.791	4.327	0.155559
SMI	EPB41L1	20	8	5	3	0	6	2.828	0.674	11.877	0.15556
SMI	DPEP3	16	8	1	7	0	3	0.35	0.082	1.49	0.155601
SMI	RARA	17	8	1	7	0	2	0.35	0.082	1.49	0.155608
SMI	SLC38A9	5	69	20	49	1	2	0.704	0.433	1.143	0.155654
SMI	DTNA	18	10	6	4	0	10	2.536	0.702	9.164	0.155695
SMI	EFCAB3	17	380	157	223	1	3	1.163	0.944	1.434	0.15576
SMI	SH2D3A	19	261	110	151	2	6	1.199	0.933	1.542	0.155761
SMI	NPC1	18	23	12	11	0	8	1.848	0.791	4.314	0.155892
SMI	RNASE2	14	62	30	32	1	0	1.45	0.868	2.424	0.15599
SMI	KRT81	12	306	137	169	1	2	1.182	0.938	1.49	0.156025
SMI	SLC7A9	19	6	4	2	0	6	3.31	0.633	17.306	0.156067
SMI	TMEM126B	11	398	151	247	1	2	0.862	0.702	1.058	0.156258
SMI	LRRC10	12	21	11	10	0	5	1.904	0.782	4.639	0.156368
SMI	AC004754.1	16	77	23	54	1	4	0.715	0.449	1.137	0.156421
SMI	SLC27A6	5	466	159	307	1	1	0.872	0.722	1.054	0.156457
SMI	GRIP1	12	34	17	17	2	7	1.655	0.824	3.322	0.156481
SMI	LRTM1	3	99	30	69	1	2	0.743	0.492	1.121	0.156503
SMI	GBA2	9	17	9	8	1	1	2.051	0.759	5.543	0.156704
SMI	NBR1	17	10	6	4	0	1	2.525	0.7	9.104	0.157044
SMI	CYYR1	21	8	1	7	0	1	0.351	0.082	1.497	0.157272
SMI	ZFHX4	8	6	4	2	0	6	3.295	0.631	17.207	0.157305
SMI	CERCAM	9	25	6	19	1	4	0.556	0.246	1.255	0.157354
SMI	RABAC1	19	8	1	7	0	2	0.351	0.082	1.498	0.157357
SMI	FAM227A	22	571	200	371	2	5	0.884	0.744	1.049	0.157426
SMI	CLASP1	2	262	110	152	1	2	1.198	0.932	1.539	0.157638
SMI	CHMP4C	8	2444	896	1548	1	4	0.942	0.866	1.024	0.157655
SMI	DNAJB9	7	37	18	19	1	2	1.621	0.829	3.168	0.157745
SMI	NAAA	4	315	107	208	2	1	0.847	0.672	1.067	0.157893
SMI	OR11H6	14	119	53	66	2	1	1.308	0.901	1.9	0.157947
SMI	HERC6	4	264	89	175	1	6	0.835	0.65	1.073	0.158045
SMI	FAM71A	1	8	1	7	0	1	0.352	0.083	1.5	0.158203
SMI	ACO1	9	11	2	9	0	5	0.415	0.122	1.409	0.158221
SMI	PLAU	10	8	5	3	0	2	2.807	0.669	11.775	0.158238
SMI	TRMT61A	14	6	4	2	0	4	3.286	0.629	17.157	0.158313
SMI	BSCL2	11	37	18	19	1	3	1.62	0.829	3.167	0.15833
SMI	FAM209B	20	4869	1907	2962	2	1	1.031	0.988	1.075	0.158345
SMI	LZTS2	10	8	1	7	0	4	0.352	0.083	1.501	0.158348
SMI	OGFOD2	12	323	111	212	1	2	0.85	0.678	1.065	0.158426
SMI	ADCY9	16	8	5	3	0	6	2.81	0.668	11.813	0.158554
SMI	IFFO1	12	612	213	399	1	8	0.888	0.752	1.048	0.158662
SMI	CENPS	1	6	4	2	0	1	3.282	0.628	17.151	0.158863
SMI	SETX	9	22	5	17	0	9	0.535	0.224	1.277	0.158873
SMI	TRIM14	9	8	1	7	0	4	0.353	0.083	1.504	0.158911
SMI	KLHL17	1	82	25	57	2	13	0.729	0.47	1.131	0.158973
SMI	MICU1	10	29	7	22	2	4	0.579	0.271	1.239	0.159051
SMI	ARHGEF4	2	8	5	3	0	7	2.801	0.668	11.747	0.159089
SMI	MCOLN1	19	22	5	17	1	3	0.535	0.224	1.278	0.159161
SMI	DDX49	19	213	95	118	2	2	1.22	0.925	1.609	0.15919
SMI	SRP72	4	35	9	26	1	3	0.609	0.305	1.215	0.159349
SMI	TNNI3K	1	73	22	51	3	4	0.71	0.441	1.144	0.159565
SMI	EHD3	2	29	14	15	1	3	1.732	0.806	3.723	0.159627
SMI	DISC1	1	12	7	5	0	3	2.316	0.718	7.463	0.159661
SMI	DSCAML1	11	12	7	5	0	9	2.316	0.718	7.464	0.159689
SMI	AC073111.3	7	31	8	23	1	1	0.592	0.285	1.23	0.159814
SMI	AC090527.2	15	25	13	12	1	3	1.79	0.795	4.03	0.159878
SMI	BOC	3	391	134	257	1	8	0.863	0.702	1.06	0.160081
SMI	ZNF552	19	8	1	7	0	2	0.353	0.083	1.509	0.16009
SMI	NIFK	2	27	14	13	1	2	1.749	0.802	3.814	0.160147
SMI	AC019117.3	7	359	149	210	1	1	1.168	0.94	1.452	0.160172
SMI	IP6K3	6	34	9	25	1	1	0.607	0.302	1.219	0.160308
SMI	SLC7A2	8	7	1	6	0	7	0.336	0.073	1.541	0.160409
SMI	C3orf38	3	127	40	87	1	2	0.771	0.537	1.108	0.16059
SMI	C5orf47	5	8	5	3	0	2	2.789	0.666	11.686	0.160623
SMI	THAP5	7	33	16	17	1	1	1.665	0.817	3.395	0.160681
SMI	ZNF214	11	86	26	60	2	9	0.73	0.47	1.133	0.16087
SMI	EXOSC8	13	22	5	17	1	2	0.536	0.224	1.281	0.160879
SMI	THYN1	11	145	64	81	1	2	1.271	0.909	1.778	0.161097
SMI	MLLT6	17	40	9	31	2	4	0.715	0.448	1.143	0.161115
SMI	TMCO6	5	105	47	58	1	2	1.325	0.894	1.966	0.161261
SMI	DGAT1	8	8	5	3	0	7	2.786	0.664	11.687	0.161262
SMI	MED16	19	43	21	22	1	12	1.556	0.838	2.891	0.161354
SMI	CCDC62	12	238	79	159	2	4	0.828	0.636	1.078	0.161392
SMI	TRIM54	2	38	10	28	2	3	0.623	0.321	1.208	0.16152
SMI	MPP2	17	34	9	25	1	3	0.608	0.303	1.221	0.161833
SMI	ACTB	7	6	4	2	0	3	3.251	0.623	16.964	0.161844
SMI	CFAP69	7	8	1	7	0	6	0.354	0.083	1.517	0.161983
SMI	SLC7A4	22	11	2	9	0	2	0.418	0.123	1.42	0.162129
SMI	NDUFAF5	20	95	29	66	2	1	0.742	0.488	1.128	0.16231
SMI	BAZ2B	2	65	30	35	2	12	1.433	0.865	2.375	0.162336
SMI	TMCO1	1	16	9	7	1	0	1.976	0.76	5.139	0.162377
SMI	SLC12A5	20	10	6	4	0	10	2.495	0.692	8.999	0.162468
SMI	SULF1	8	188	80	108	3	4	1.235	0.918	1.661	0.162531
SMI	PTPRA	20	6	4	2	0	4	3.242	0.622	16.901	0.162665
SMI	DEDD	1	34	17	17	1	2	1.643	0.818	3.298	0.162894
SMI	ZNF556	19	170	73	97	2	0	1.249	0.914	1.707	0.162896
SMI	LIAS	4	8	1	7	0	3	0.356	0.083	1.52	0.162905
SMI	PPP1R36	14	8	1	7	0	4	0.356	0.083	1.52	0.162951
SMI	ANKRD53	2	8	1	7	0	4	0.356	0.083	1.52	0.163031
SMI	ADAR	1	41	20	21	1	10	1.571	0.833	2.963	0.163086
SMI	PHLDB3	19	22	5	17	1	2	0.538	0.225	1.286	0.163135
SMI	OR52W1	11	10	6	4	0	3	2.487	0.691	8.953	0.163171
SMI	PRPF4B	6	8	5	3	0	6	2.771	0.661	11.611	0.163306
SMI	KIF3B	20	10	6	4	0	8	2.487	0.691	8.96	0.163411
SMI	RPS6KA4	11	10	6	4	0	7	2.493	0.689	9.016	0.163661
SMI	MAP3K2	2	11	2	9	0	5	0.42	0.124	1.425	0.16388
SMI	GEMIN5	5	28	14	14	1	3	1.729	0.8	3.737	0.163917
SMI	PPP1R16B	20	32	8	24	1	3	0.598	0.29	1.233	0.164005
SMI	APLF	2	337	116	221	1	5	0.854	0.683	1.067	0.164205
SMI	THEG	19	642	262	380	1	0	1.122	0.954	1.319	0.164246
SMI	CBR1	21	63	29	34	1	2	1.44	0.861	2.406	0.164349
SMI	KLB	4	8	1	7	0	2	0.357	0.083	1.526	0.164496
SMI	CD209	19	49	23	26	1	2	1.512	0.844	2.71	0.164571
SMI	SLCO4C1	5	6	4	2	0	3	3.227	0.618	16.836	0.164606
SMI	GALNT5	2	285	108	177	1	7	0.844	0.664	1.072	0.164606
SMI	PGAP2	11	11	2	9	0	3	0.42	0.124	1.428	0.164707
SMI	TAF11L14	5	30	15	15	1	0	1.692	0.805	3.558	0.165117
SMI	GYG1	3	15	3	12	0	5	0.474	0.165	1.36	0.165167
SMI	ADAL	15	66	19	47	1	2	0.7	0.423	1.159	0.165167
SMI	ZSWIM4	19	8	5	3	0	3	2.766	0.657	11.644	0.165213
SMI	IQCH	15	6	4	2	0	1	3.224	0.617	16.852	0.165274
SMI	FBXO41	2	19	10	9	0	8	1.939	0.761	4.941	0.165563
SMI	RNF39	6	8	5	3	0	5	2.752	0.658	11.512	0.165636
SMI	CCNL1	3	6	4	2	0	7	3.211	0.617	16.712	0.165651
SMI	FGF2	4	84	38	46	1	1	1.364	0.879	2.116	0.165711
SMI	TINAG	6	58	27	31	1	5	1.451	0.857	2.455	0.165744
SMI	FBXL14	12	21	5	16	1	4	0.535	0.221	1.296	0.165862
SMI	MYH4	17	609	245	364	10	28	1.11	0.957	1.287	0.166335
SMI	MMP25	16	28	7	21	1	7	0.581	0.269	1.254	0.166371
SMI	GUCY2C	12	8	5	3	0	7	2.749	0.656	11.51	0.166434
SMI	PCDHB11	5	8	5	3	0	1	2.747	0.656	11.495	0.166503
SMI	CORO1C	12	8	5	3	0	6	2.746	0.656	11.489	0.166676
SMI	DOCK8	9	26	13	13	1	10	1.761	0.79	3.927	0.166806
SMI	ACTL6B	7	15	3	12	1	0	0.475	0.165	1.366	0.167028
SMI	WDR27	6	1984	753	1231	3	7	0.937	0.854	1.028	0.167036
SMI	FEZF1	7	55	26	29	1	0	1.471	0.851	2.545	0.167142
SMI	AKAP12	6	53	25	28	1	5	1.482	0.848	2.592	0.167276
SMI	ZNF337	20	7	1	6	0	6	0.34	0.074	1.572	0.167336
SMI	DAPK1	9	28	14	14	1	6	1.72	0.796	3.716	0.167679
SMI	IER3IP1	18	18	4	14	1	2	0.509	0.195	1.328	0.16778
SMI	TREH	11	33	16	17	1	4	1.65	0.81	3.361	0.167793
SMI	KCNAB1	3	28	14	14	1	3	1.72	0.796	3.717	0.167859
SMI	WASHC5	8	379	131	248	2	10	0.862	0.699	1.064	0.16797
SMI	ATXN2L	16	8	5	3	0	6	2.734	0.654	11.438	0.1683
SMI	PLBD1	12	134	58	76	3	2	1.281	0.9	1.824	0.168319
SMI	GRAMD2B	5	15	3	12	1	1	0.477	0.166	1.368	0.168401
SMI	KCTD20	6	50	14	36	1	8	0.667	0.374	1.188	0.16873
SMI	STAT6	12	15	3	12	0	5	0.477	0.166	1.37	0.169033
SMI	CRISP1	6	15	3	12	1	1	0.477	0.166	1.37	0.169036
SMI	BRIP1	17	11	2	9	0	9	0.424	0.124	1.441	0.169086
SMI	MED31	17	61	28	33	1	0	1.443	0.856	2.432	0.169112
SMI	RRH	4	27	14	13	1	3	1.727	0.793	3.765	0.169118
SMI	FILIP1L	3	37	10	27	1	6	0.626	0.32	1.221	0.169247
SMI	HOXB13	17	11	2	9	0	4	0.424	0.124	1.442	0.169347
SMI	C7orf57	7	6	4	2	0	2	3.174	0.611	16.483	0.169416
SMI	TENM3	4	18	4	14	0	15	0.511	0.196	1.332	0.169466
SMI	ZNF333	19	10	6	4	0	7	2.456	0.682	8.852	0.169487
SMI	FOXC2	16	471	198	273	3	1	1.107	0.957	1.281	0.169508
SMI	ADD3	10	8	5	3	0	3	2.727	0.652	11.409	0.169569
SMI	MUC16	19	458	190	268	10	43	1.142	0.945	1.381	0.16957
SMI	STARD9	15	259	110	149	5	23	1.152	0.942	1.408	0.169667
SMI	TMEM132E	17	18	4	14	0	5	0.511	0.196	1.333	0.169761
SMI	OR10A3	11	40	11	29	1	2	0.637	0.335	1.212	0.169814
SMI	POLL	10	28	7	21	1	4	0.583	0.27	1.26	0.169856
SMI	PLOD1	1	10	6	4	0	8	2.449	0.681	8.801	0.169961
SMI	URB2	1	6	4	2	0	4	3.173	0.61	16.512	0.170046
SMI	SLC30A5	5	10	6	4	0	4	2.455	0.681	8.854	0.170083
SMI	NPIPB2	16	734	261	473	2	4	0.899	0.772	1.047	0.170214
SMI	PLXND1	3	7	1	6	0	6	0.342	0.074	1.584	0.170267
SMI	DAGLB	7	11	2	9	0	4	0.424	0.124	1.446	0.170298
SMI	COPG2	7	223	77	146	1	5	0.826	0.629	1.085	0.170471
SMI	FAM98A	2	15	3	12	1	3	0.478	0.166	1.375	0.170724
SMI	SEC24B	4	8	5	3	0	7	2.715	0.65	11.333	0.170806
SMI	CIDEB	14	17	4	13	1	0	0.525	0.209	1.32	0.170889
SMI	INTS11	1	35	17	18	1	3	1.618	0.812	3.225	0.171103
SMI	PINK1	1	15	3	12	1	1	0.479	0.167	1.375	0.171176
SMI	AC091551.1	18	7	1	6	0	2	0.344	0.075	1.586	0.171185
SMI	PUM3	9	137	44	93	3	5	0.784	0.553	1.111	0.171367
SMI	OR13H1	X	12	2	10	0	2	0.467	0.157	1.391	0.171657
SMI	EP400	12	14	8	6	0	6	2.123	0.721	6.252	0.171722
SMI	GPAT3	4	108	47	61	3	9	1.312	0.889	1.938	0.171743
SMI	GALE	1	8	5	3	0	5	2.714	0.648	11.364	0.17178
SMI	ZBED6CL	7	1615	588	1027	2	0	0.931	0.841	1.031	0.17182
SMI	TGFBR2	3	108	47	61	1	4	1.316	0.887	1.952	0.1719
SMI	CEP250	20	290	97	193	3	12	0.846	0.666	1.075	0.172029
SMI	GBP5	1	533	215	318	7	4	1.127	0.949	1.338	0.172085
SMI	SRP68	17	61	28	33	1	1	1.439	0.854	2.425	0.172115
SMI	TTC26	7	7	1	6	0	4	0.345	0.075	1.591	0.172404
SMI	NLGN4X	X	8	1	7	0	6	0.41	0.114	1.477	0.172697
SMI	CHTF18	16	670	282	388	2	7	1.114	0.954	1.302	0.172745
SMI	HEATR5B	2	22	5	17	0	10	0.545	0.227	1.305	0.172832
SMI	MVB12B	9	93	41	52	1	3	1.339	0.88	2.036	0.172957
SMI	AATK	17	6	4	2	0	5	3.144	0.605	16.327	0.172963
SMI	ZFYVE16	5	25	6	19	0	9	0.566	0.25	1.283	0.173134
SMI	LNPK	2	6	4	2	0	5	3.142	0.605	16.316	0.173177
SMI	ZMIZ1	10	53	26	27	1	10	1.471	0.844	2.562	0.173351
SMI	STPG2	4	171	74	97	2	3	1.238	0.91	1.686	0.173715
SMI	MRPS9	2	7	1	6	0	2	0.346	0.075	1.596	0.17372
SMI	KCNA5	12	8	5	3	0	5	2.696	0.646	11.256	0.173722
SMI	ZSCAN10	16	8	5	3	0	3	2.693	0.646	11.234	0.174003
SMI	TCF21	6	174	57	117	1	1	0.807	0.592	1.1	0.174015
SMI	DEPTOR	8	30477	11543	18934	1	4	0.978	0.947	1.01	0.174043
SMI	ASB12	X	72	21	51	1	0	0.748	0.492	1.137	0.174265
SMI	TCERG1L	10	24	13	11	1	2	1.768	0.777	4.02	0.174273
SMI	LRRTM2	5	8	5	3	0	3	2.693	0.645	11.251	0.174363
SMI	PLEKHG4B	5	52	24	28	2	7	1.481	0.84	2.612	0.174537
SMI	LTV1	6	44	21	23	1	2	1.529	0.828	2.825	0.174605
SMI	UPK2	11	50	15	35	1	2	0.672	0.379	1.193	0.17469
SMI	KANK2	19	171	74	97	2	5	1.241	0.909	1.694	0.174709
SMI	FLOT1	6	63	18	45	1	5	0.699	0.417	1.172	0.174797
SMI	AKR7A2	1	202	65	137	3	1	0.842	0.656	1.08	0.175014
SMI	PROSER2	10	44	21	23	1	3	1.529	0.828	2.825	0.17515
SMI	SEMA6D	15	72	22	50	1	5	0.718	0.444	1.159	0.175154
SMI	IGLL1	22	129	57	72	1	0	1.281	0.895	1.833	0.175191
SMI	CSNK1G3	5	8	5	3	0	2	2.691	0.643	11.266	0.175315
SMI	YBX1	1	7	1	6	0	3	0.347	0.075	1.605	0.175323
SMI	FUCA1	1	19	10	9	0	7	1.907	0.75	4.854	0.175426
SMI	PLOD3	7	15	3	12	0	9	0.482	0.167	1.387	0.175745
SMI	NT5C1B	2	7694	2845	4849	2	5	0.967	0.92	1.015	0.175909
SMI	ANO6	12	14	8	6	0	7	2.112	0.715	6.236	0.175957
SMI	CNTNAP4	16	33	9	24	1	5	0.624	0.315	1.236	0.176126
SMI	ROCK1	18	10	6	4	0	6	2.42	0.672	8.706	0.176204
SMI	SLC26A7	8	15	3	12	0	5	0.482	0.168	1.388	0.176247
SMI	MYT1	20	8	1	7	0	2	0.365	0.085	1.573	0.176393
SMI	TMEM206	1	262	88	174	2	3	0.84	0.653	1.082	0.176545
SMI	UCK1	9	15	3	12	1	0	0.483	0.168	1.389	0.17671
SMI	PCDHA13	5	23	12	11	1	4	1.791	0.769	4.17	0.176725
SMI	AHI1	6	566	212	354	1	11	0.889	0.749	1.055	0.177086
SMI	FAM83B	6	11	2	9	0	4	0.43	0.126	1.465	0.177241
SMI	KIAA1257	3	54	27	27	2	2	1.458	0.843	2.523	0.177259
SMI	LAMTOR5	1	12	7	5	0	4	2.23	0.695	7.15	0.177322
SMI	ESR2	14	27	7	20	1	6	0.584	0.268	1.276	0.177363
SMI	ITGA2B	17	38	11	27	1	6	0.637	0.33	1.227	0.177392
SMI	DESI2	1	17	9	8	1	2	1.976	0.734	5.319	0.177478
SMI	INO80E	16	57	16	41	1	1	0.688	0.4	1.185	0.177536
SMI	EFCAB8	20	15502	5952	9550	2	5	1.026	0.988	1.065	0.177723
SMI	WDR89	14	18	4	14	1	2	0.517	0.198	1.35	0.177748
SMI	UBXN10	1	188	63	125	2	0	0.816	0.607	1.097	0.177787
SMI	ATG12	5	15	8	7	0	4	2.067	0.718	5.949	0.178061
SMI	FAH	15	61	18	43	2	0	0.699	0.415	1.177	0.178073
SMI	SLC38A8	16	19	10	9	0	5	1.9	0.747	4.833	0.178133
SMI	KCTD7	7	28	14	14	1	1	1.697	0.786	3.663	0.178135
SMI	LRP8	1	11	2	9	0	4	0.431	0.126	1.469	0.178309
SMI	CRBN	3	6	4	2	0	5	3.093	0.597	16.015	0.178382
SMI	R3HDM2	12	8	5	3	0	7	2.672	0.638	11.188	0.17865
SMI	HMG20B	19	6	4	2	0	2	3.105	0.595	16.19	0.17873
SMI	HAS1	19	40	11	29	1	8	0.643	0.338	1.224	0.179035
SMI	SRCAP	16	6	4	2	0	6	3.097	0.595	16.109	0.17905
SMI	ANKRD1	10	193	63	130	3	3	0.817	0.608	1.097	0.179114
SMI	ZFP90	16	31	8	23	2	5	0.605	0.291	1.259	0.179135
SMI	PCED1B	12	17	9	8	1	1	1.97	0.732	5.3	0.179256
SMI	C6orf47	6	58	17	41	1	1	0.693	0.406	1.184	0.179479
SMI	DNAH14	1	537	198	339	2	1	0.886	0.743	1.057	0.179485
SMI	SLCO1B7	12	48	22	26	2	2	1.5	0.83	2.712	0.17957
SMI	TRIML2	4	26	13	13	1	1	1.73	0.777	3.852	0.179624
SMI	PDIA6	2	57	17	40	1	4	0.692	0.404	1.185	0.179713
SMI	GAS2L3	12	21	5	16	1	2	0.545	0.225	1.324	0.180051
SMI	VSIG8	1	82	37	45	1	2	1.36	0.867	2.132	0.180174
SMI	NECTIN4	1	8	1	7	0	2	0.367	0.085	1.589	0.180226
SMI	PPP1R12B	1	18	4	14	0	5	0.519	0.198	1.356	0.180439
SMI	LOXL4	10	124	39	85	1	7	0.778	0.539	1.123	0.180547
SMI	MYOF	10	311	106	205	4	16	0.853	0.677	1.076	0.180693
SMI	PAK1	11	8	5	3	0	9	2.654	0.636	11.084	0.180719
SMI	RAD9A	11	6	4	2	0	3	3.076	0.593	15.941	0.18075
SMI	TF	3	33	16	17	1	7	1.625	0.798	3.307	0.180804
SMI	PEX12	17	354	121	233	1	5	0.863	0.695	1.071	0.180828
SMI	MFSD13A	10	15	8	7	0	7	2.058	0.715	5.923	0.180831
SMI	GPSM2	1	26	13	13	0	10	1.726	0.776	3.842	0.180896
SMI	OR4Q3	14	171	74	97	1	2	1.236	0.906	1.686	0.18093
SMI	HPSE	4	107	46	61	3	4	1.311	0.882	1.949	0.181096
SMI	NPL	1	39	19	20	1	3	1.559	0.813	2.987	0.181157
SMI	APBA1	9	77	34	43	1	15	1.375	0.862	2.194	0.181183
SMI	RASA3	13	127	43	84	1	5	0.783	0.546	1.121	0.181214
SMI	MAPK13	6	47	13	34	2	4	0.666	0.367	1.209	0.181217
SMI	CTSS	1	13	7	6	1	1	2.176	0.696	6.802	0.181232
SMI	TRIQK	8	17	9	8	1	1	1.964	0.73	5.282	0.181348
SMI	KRTAP19-6	21	14063	5416	8647	1	0	1.027	0.988	1.067	0.181361
SMI	MLNR	13	137	59	78	3	4	1.267	0.895	1.792	0.181512
SMI	GPBP1L1	1	6	4	2	0	3	3.066	0.592	15.863	0.181635
SMI	KIF7	15	15	3	12	0	7	0.486	0.169	1.401	0.181637
SMI	SDR16C5	8	18	4	14	1	1	0.519	0.199	1.358	0.181734
SMI	NDUFS2	1	58	17	41	1	5	0.699	0.414	1.182	0.181763
SMI	MEOX1	17	7	1	6	0	5	0.352	0.076	1.63	0.181824
SMI	LIMD1	3	11	2	9	0	6	0.433	0.127	1.479	0.181844
SMI	CNTNAP3	9	27	14	13	2	2	1.699	0.78	3.7	0.1819
SMI	SLC25A16	10	30	15	15	1	4	1.657	0.789	3.48	0.181906
SMI	DCP1B	12	59	17	42	1	1	0.696	0.409	1.185	0.182036
SMI	DACT1	14	170	72	98	3	3	1.236	0.905	1.689	0.182425
SMI	ZFP69B	1	113	50	63	2	3	1.298	0.885	1.903	0.182428
SMI	CUX1	7	66	30	36	2	7	1.407	0.852	2.325	0.182442
SMI	LCAT	16	78	35	43	1	5	1.369	0.863	2.173	0.182457
SMI	OMG	17	11	2	9	0	4	0.434	0.127	1.481	0.182498
SMI	LSR	19	164	70	94	2	5	1.242	0.903	1.709	0.182552
SMI	OR2J1	6	24827	9529	15298	1	1	1.023	0.99	1.057	0.182564
SMI	HYAL3	3	344	143	201	1	2	1.162	0.932	1.449	0.182628
SMI	CD101	1	7	1	6	0	2	0.353	0.076	1.634	0.182947
SMI	MAP10	1	56	26	30	1	0	1.447	0.84	2.493	0.182991
SMI	KALRN	3	17	9	8	0	8	1.957	0.728	5.26	0.183101
SMI	MED12	X	6	4	2	0	2	2.67	0.629	11.341	0.183111
SMI	WWP1	8	321	136	185	1	4	1.165	0.93	1.459	0.18322
SMI	DNAH8	6	323	133	190	5	45	1.167	0.929	1.466	0.183267
SMI	MDFIC	7	108	47	61	1	4	1.306	0.881	1.935	0.183272
SMI	TNS4	17	141	61	80	2	1	1.263	0.896	1.78	0.183329
SMI	FHAD1	1	11	2	9	0	4	0.435	0.127	1.485	0.183683
SMI	WDR60	7	157	51	106	2	9	0.802	0.578	1.111	0.183984
SMI	SLC5A8	12	78	37	41	3	7	1.28	0.889	1.844	0.18407
SMI	C9orf43	9	37	10	27	1	0	0.635	0.325	1.242	0.18475
SMI	TYW1B	7	35141	13522	21619	3	1	1.013	0.994	1.034	0.185058
SMI	ACADL	2	242	103	139	1	3	1.193	0.919	1.548	0.185081
SMI	PRIMPOL	4	563	226	337	5	3	1.122	0.946	1.332	0.185306
SMI	CDH4	20	50	14	36	1	2	0.676	0.379	1.206	0.185311
SMI	PYGM	11	204	68	136	4	7	0.825	0.621	1.097	0.185556
SMI	EEF1AKMT4	3	176	56	120	1	4	0.811	0.594	1.106	0.185925
SMI	ABR	17	17	9	8	1	5	1.95	0.725	5.244	0.18597
SMI	REXO1	19	18	4	14	0	7	0.522	0.199	1.368	0.186015
SMI	CWH43	4	1007	399	608	1	1	1.091	0.959	1.242	0.186117
SMI	P2RX3	11	378	155	223	3	0	1.152	0.934	1.42	0.186248
SMI	SEL1L	14	7	1	6	0	4	0.355	0.077	1.649	0.186334
SMI	CREBZF	11	28	7	21	1	1	0.594	0.274	1.286	0.186385
SMI	TMTC3	12	7	1	6	0	5	0.356	0.077	1.649	0.186472
SMI	CLEC16A	16	40	11	29	1	13	0.648	0.34	1.234	0.186565
SMI	ARMC3	10	7	1	6	0	6	0.356	0.077	1.649	0.186576
SMI	ACTR6	12	33	9	24	1	6	0.621	0.306	1.26	0.186839
SMI	ZCCHC9	5	100	31	69	1	1	0.759	0.505	1.143	0.187105
SMI	TEX9	15	7	1	6	0	6	0.356	0.077	1.651	0.187117
SMI	LAPTM4B	8	4871	1798	3073	4	18	0.96	0.904	1.02	0.187188
SMI	GALNT12	9	10	2	8	0	4	0.423	0.118	1.519	0.187261
SMI	MISP	19	11	2	9	0	6	0.436	0.127	1.497	0.187292
SMI	ZNF565	19	22	6	16	1	3	0.561	0.238	1.325	0.187326
SMI	SLFN13	17	4402	1715	2687	1	6	1.044	0.979	1.113	0.187329
SMI	DDX25	11	18	4	14	1	4	0.524	0.2	1.37	0.187409
SMI	DNAJC5B	8	115	50	65	3	3	1.292	0.883	1.891	0.187514
SMI	PHC2	1	7	1	6	0	5	0.357	0.077	1.654	0.1877
SMI	PDGFD	11	144	62	82	2	4	1.257	0.894	1.766	0.187794
SMI	RNF32	7	24	6	18	1	5	0.572	0.249	1.314	0.18784
SMI	CD46	1	47	13	34	1	5	0.669	0.368	1.217	0.187983
SMI	AC091057.6	15	92	41	51	1	3	1.33	0.87	2.034	0.188085
SMI	SMARCE1	17	118	38	80	1	3	0.777	0.534	1.131	0.188228
SMI	KDF1	1	116	51	65	1	4	1.289	0.883	1.881	0.188332
SMI	CPA4	7	285	96	189	2	1	0.852	0.67	1.082	0.188389
SMI	ZNF786	7	89	27	62	2	4	0.748	0.484	1.154	0.188625
SMI	MGAM	7	409	143	266	4	11	0.873	0.714	1.069	0.188678
SMI	ZGPAT	20	41	11	30	1	4	0.651	0.343	1.235	0.188708
SMI	PSME4	2	35	17	18	1	11	1.586	0.797	3.154	0.188919
SMI	RFC5	12	28	14	14	1	2	1.674	0.776	3.609	0.189074
SMI	PRSS41	16	40	19	21	1	3	1.54	0.808	2.935	0.189196
SMI	PEX1	7	34	9	25	1	12	0.626	0.311	1.26	0.189424
SMI	LRRK2	12	247	102	145	5	10	1.19	0.918	1.543	0.189447
SMI	OSBPL3	7	11	2	9	0	10	0.439	0.128	1.502	0.189453
SMI	PTF1A	10	11	2	9	1	0	0.439	0.128	1.502	0.189499
SMI	CPS1	2	17	9	8	0	11	1.937	0.721	5.204	0.189595
SMI	RFLNB	17	6	4	2	0	1	3.004	0.58	15.542	0.189703
SMI	RRM2	2	15	8	7	1	1	2.025	0.706	5.81	0.189711
SMI	SDF2L1	22	55	16	39	2	6	0.697	0.406	1.196	0.189786
SMI	LPCAT2	16	11	2	9	0	3	0.439	0.128	1.503	0.189972
SMI	MPG	16	18	4	14	1	3	0.525	0.201	1.376	0.189973
SMI	UNKL	16	31	8	23	1	0	0.612	0.294	1.275	0.189996
SMI	WDFY4	10	7	1	6	0	6	0.359	0.077	1.664	0.190344
SMI	ADSL	22	10	6	4	0	7	2.345	0.655	8.396	0.190367
SMI	GALNT10	5	11	2	9	0	9	0.44	0.128	1.505	0.190591
SMI	PTCD2	5	54	25	29	2	0	1.448	0.832	2.52	0.190594
SMI	BRINP1	9	177	75	102	1	8	1.225	0.904	1.659	0.190615
SMI	AOC3	17	159	67	92	3	4	1.242	0.898	1.719	0.190689
SMI	LGR6	1	7	1	6	0	2	0.359	0.077	1.666	0.190956
SMI	OR6C74	12	8	5	3	0	1	2.36	0.651	8.551	0.191169
SMI	FCN3	1	828	332	496	3	2	1.099	0.954	1.267	0.191224
SMI	SNTA1	20	11	2	9	0	4	0.44	0.128	1.507	0.191227
SMI	KIAA0408	6	31	15	16	1	4	1.631	0.783	3.396	0.191473
SMI	PCDH8	13	65	19	46	1	3	0.717	0.435	1.181	0.191475
SMI	COL9A3	20	7	1	6	0	5	0.36	0.078	1.669	0.191634
SMI	NCOA7	6	7	1	6	0	4	0.359	0.077	1.67	0.191658
SMI	FAM102A	9	66	20	46	1	1	0.716	0.434	1.182	0.191882
SMI	C6	5	190	63	127	4	5	0.821	0.61	1.104	0.191885
SMI	DCAF12L2	X	5	0	5	0	1	0.405	0.104	1.576	0.19212
SMI	CNTNAP1	17	11	2	9	0	7	0.441	0.129	1.51	0.192295
SMI	SLC25A25	9	17	9	8	0	10	1.929	0.718	5.184	0.192483
SMI	XKR7	20	11	2	9	0	2	0.441	0.129	1.511	0.192565
SMI	SLC35E1	19	7	1	6	0	4	0.36	0.078	1.674	0.19261
SMI	PRDM13	6	24	12	12	1	3	1.74	0.756	4.002	0.192616
SMI	B4GALT7	5	56	16	40	2	9	0.695	0.403	1.201	0.19269
SMI	ANKUB1	3	7	1	6	0	1	0.36	0.077	1.675	0.192704
SMI	PSMB6	17	7	1	6	0	3	0.36	0.077	1.675	0.192715
SMI	BIRC6	2	28	14	14	0	21	1.666	0.773	3.59	0.192781
SMI	ZNF770	15	18	4	14	0	5	0.527	0.201	1.382	0.192801
SMI	MRPL47	3	77	35	42	1	2	1.35	0.859	2.123	0.192976
SMI	KIF25	6	17	9	8	1	3	1.926	0.718	5.17	0.192994
SMI	TMEM131	2	45	21	24	1	3	1.498	0.815	2.752	0.193027
SMI	LARP1B	4	7	1	6	0	8	0.36	0.077	1.678	0.193256
SMI	WDR5B	3	157	66	91	3	4	1.241	0.896	1.717	0.193301
SMI	ETV7	6	40	11	29	2	4	0.652	0.342	1.242	0.193348
SMI	ACTG1	17	7	1	6	0	8	0.36	0.077	1.678	0.193377
SMI	AASDH	4	38	18	20	1	8	1.552	0.8	3.01	0.19341
SMI	ZNF277	7	1691	630	1061	2	6	0.936	0.848	1.034	0.193443
SMI	TMEM144	4	7	1	6	0	3	0.36	0.077	1.678	0.193456
SMI	DDX3X	X	11	2	9	0	2	0.526	0.2	1.386	0.193494
SMI	SALL2	14	7	1	6	0	7	0.36	0.077	1.68	0.193535
SMI	MRI1	19	421	185	236	3	2	1.139	0.936	1.386	0.193745
SMI	RPH3A	12	28	14	14	1	9	1.664	0.772	3.588	0.193793
SMI	NWD2	4	34	9	25	1	3	0.629	0.312	1.266	0.193881
SMI	RALB	2	7	1	6	0	3	0.361	0.078	1.679	0.194076
SMI	AC037459.1	8	43	12	31	1	0	0.662	0.355	1.234	0.194118
SMI	PCDHB4	5	7	1	6	0	2	0.362	0.078	1.68	0.194371
SMI	ASIC3	7	11	2	9	0	3	0.442	0.129	1.517	0.194633
SMI	ADGRE3	19	57	26	31	1	6	1.43	0.832	2.458	0.195203
SMI	SEMA3D	7	426	147	279	3	3	0.878	0.721	1.069	0.19527
SMI	QARS	3	57	26	31	1	11	1.429	0.832	2.455	0.195273
SMI	USP28	11	39	19	20	1	11	1.505	0.811	2.795	0.195375
SMI	RSPO1	1	6	4	2	0	4	2.952	0.573	15.203	0.195398
SMI	GAL3ST3	11	18	4	14	0	7	0.529	0.202	1.387	0.195438
SMI	ANKRD9	14	7	1	6	0	5	0.363	0.078	1.686	0.19565
SMI	CDKL3	5	73	33	40	2	10	1.37	0.85	2.207	0.195733
SMI	DNM1L	12	7	1	6	0	7	0.363	0.078	1.687	0.195928
SMI	MARCKSL1	1	7	1	6	0	1	0.363	0.078	1.687	0.196014
SMI	GPSM1	9	253	85	168	3	3	0.845	0.654	1.091	0.196215
SMI	TARSL2	15	71	32	39	2	4	1.37	0.85	2.207	0.19627
SMI	EPHB4	7	11	2	9	0	8	0.444	0.129	1.522	0.196404
SMI	INTS7	1	7	1	6	0	4	0.363	0.078	1.689	0.196435
SMI	RUNX1T1	8	71	22	49	2	2	0.728	0.449	1.179	0.196497
SMI	PAICS	4	18	4	14	1	3	0.53	0.202	1.389	0.196498
SMI	DHX15	4	8	5	3	0	3	2.556	0.615	10.626	0.196665
SMI	HBD	11	7	1	6	0	2	0.362	0.078	1.692	0.19668
SMI	RPGRIP1L	16	253	107	146	2	8	1.184	0.916	1.53	0.196911
SMI	PDZRN4	12	470	189	281	3	3	1.13	0.938	1.362	0.196952
SMI	TAAR6	6	59	27	32	2	0	1.41	0.837	2.376	0.197046
SMI	RBM39	20	7	1	6	0	2	0.363	0.078	1.694	0.197364
SMI	SLC4A7	3	21	11	10	0	13	1.744	0.748	4.064	0.197535
SMI	SPATA16	3	40	11	29	1	1	0.654	0.343	1.248	0.19762
SMI	TCEA3	1	14	3	11	0	4	0.49	0.165	1.451	0.197734
SMI	TAS1R3	1	165	53	112	3	3	0.811	0.589	1.116	0.197752
SMI	AC092647.5	7	11	2	9	1	0	0.445	0.13	1.526	0.197769
SMI	EBPL	13	11	2	9	0	2	0.445	0.13	1.526	0.197846
SMI	ADGRB3	6	17	9	8	0	10	1.911	0.713	5.124	0.197909
SMI	TIGD4	4	220	93	127	2	2	1.194	0.911	1.565	0.197912
SMI	SCRT2	20	6	4	2	0	1	2.934	0.57	15.116	0.19809
SMI	CRB2	9	72	22	50	1	6	0.73	0.452	1.179	0.198104
SMI	TEX15	8	857	323	534	4	16	0.913	0.794	1.049	0.198146
SMI	DNAJC16	1	7	1	6	0	6	0.364	0.078	1.697	0.198383
SMI	PACSIN3	11	43	12	31	2	5	0.664	0.356	1.239	0.198531
SMI	HNRNPUL2	11	10	6	4	0	9	2.311	0.644	8.285	0.198612
SMI	RGS3	9	27	7	20	1	7	0.598	0.273	1.31	0.198694
SMI	UBA6	4	22	11	11	1	7	1.771	0.741	4.237	0.198701
SMI	BEND6	6	64	19	45	1	0	0.716	0.43	1.192	0.198815
SMI	VCPKMT	14	586	207	379	1	2	0.896	0.757	1.06	0.198882
SMI	ANKFY1	17	19	10	9	1	7	1.842	0.725	4.677	0.198998
SMI	SLC35F6	2	99	31	68	2	0	0.764	0.507	1.152	0.199024
SMI	SLC15A1	13	148	64	84	1	3	1.245	0.891	1.741	0.199098
SMI	RBM42	19	11	2	9	0	4	0.446	0.13	1.53	0.199171
SMI	PLXNA2	1	7	1	6	0	7	0.365	0.078	1.7	0.199193
SMI	ADCY8	8	97	31	66	1	5	0.763	0.505	1.153	0.199303
SMI	ANKRD24	19	133	40	93	2	5	0.851	0.664	1.089	0.199364
SMI	LY75	2	115	37	78	3	10	0.78	0.533	1.14	0.199443
SMI	FSD2	15	83	37	46	1	2	1.34	0.857	2.097	0.199596
SMI	NPPB	1	89	28	61	1	1	0.754	0.49	1.161	0.199679
SMI	PTCHD4	6	14	3	11	0	4	0.491	0.166	1.456	0.199816
SMI	POLI	18	7	1	6	0	1	0.366	0.079	1.704	0.200217
SMI	CFAP61	20	35	17	18	0	12	1.567	0.788	3.115	0.200393
SMI	PLA2G4C	19	196	85	111	3	3	1.209	0.904	1.616	0.200574
SMI	SLC28A1	15	73	33	40	2	3	1.365	0.848	2.198	0.200692
SMI	FBXO11	2	19	10	9	0	7	1.836	0.724	4.657	0.200828
SMI	CHRNB2	1	17	9	8	0	10	1.903	0.71	5.104	0.200868
SMI	ANK1	8	287	118	169	2	5	1.169	0.92	1.485	0.201091
SMI	SLC35G6	17	12329	4684	7645	1	1	0.974	0.935	1.014	0.201134
SMI	ELP1	9	19	10	9	1	3	1.835	0.724	4.652	0.201167
SMI	FOXO3B	17	3013	1110	1903	3	1	0.958	0.897	1.023	0.201561
SMI	SUPT4H1	17	42	20	22	1	2	1.505	0.804	2.818	0.201649
SMI	KCNJ13	2	15	8	7	1	1	1.984	0.693	5.682	0.201889
SMI	TP53AIP1	11	110	48	62	1	0	1.288	0.873	1.9	0.202097
SMI	SLC25A33	1	8	5	3	0	2	2.524	0.608	10.478	0.202393
SMI	IYD	6	19	10	9	1	2	1.831	0.722	4.642	0.202639
SMI	TRAPPC8	18	61	18	43	1	6	0.712	0.422	1.201	0.202804
SMI	NGLY1	3	7	1	6	0	4	0.368	0.079	1.715	0.202906
SMI	MFSD4B	6	56	26	30	1	2	1.423	0.827	2.449	0.203054
SMI	SPEN	1	7	1	6	0	7	0.368	0.079	1.716	0.203097
SMI	BTBD6	14	11	2	9	0	8	0.448	0.13	1.543	0.203257
SMI	SMCR8	17	17	9	8	1	3	1.896	0.708	5.082	0.203298
SMI	SHROOM2	X	6	4	2	0	4	2.542	0.604	10.7	0.203356
SMI	FIG4	6	256	107	149	3	7	1.178	0.915	1.516	0.203511
SMI	GPR155	2	18	4	14	0	4	0.534	0.203	1.404	0.203668
SMI	GRK4	4	3450	1295	2155	3	5	0.955	0.89	1.025	0.203691
SMI	CSTF1	20	6	1	5	0	4	0.346	0.067	1.777	0.203691
SMI	TMED6	16	7	1	6	0	1	0.368	0.079	1.719	0.203745
SMI	FXYD3	19	10	2	8	0	3	0.436	0.121	1.57	0.204134
SMI	HSPA5	9	7	1	6	0	3	0.369	0.079	1.72	0.204151
SMI	SLC52A1	17	59	18	41	2	1	0.71	0.419	1.205	0.204538
SMI	ABCE1	4	7	1	6	0	3	0.369	0.079	1.723	0.204736
SMI	TNNT3	11	1460	533	927	1	2	0.933	0.838	1.039	0.204819
SMI	CES3	16	35	17	18	2	4	1.559	0.785	3.097	0.204898
SMI	RANBP2	2	7	1	6	0	7	0.369	0.079	1.724	0.204935
SMI	MBLAC2	5	13	7	6	0	6	2.081	0.67	6.463	0.204974
SMI	HYDIN	16	380	132	248	1	8	0.873	0.708	1.077	0.205049
SMI	HSPB8	12	312	134	178	2	0	1.161	0.922	1.462	0.205229
SMI	MTMR9	8	7	1	6	0	2	0.369	0.079	1.725	0.205273
SMI	LRRK1	15	14	3	11	0	4	0.495	0.167	1.47	0.205362
SMI	LAMB4	7	129	42	87	1	3	0.792	0.553	1.136	0.205424
SMI	TMCO5A	15	13	7	6	0	3	2.081	0.669	6.468	0.205429
SMI	ZSCAN9	6	2138	804	1334	1	4	0.944	0.864	1.032	0.20563
SMI	MRE11	11	7	1	6	0	3	0.37	0.079	1.727	0.205761
SMI	PARP16	15	31	15	16	1	2	1.605	0.771	3.339	0.20581
SMI	PPID	4	234	79	155	2	3	0.841	0.644	1.099	0.205821
SMI	DAAM2	6	33	16	17	0	12	1.58	0.778	3.209	0.206035
SMI	FAM114A1	4	17	4	13	0	7	0.53	0.198	1.418	0.206056
SMI	MLLT1	19	14	3	11	1	2	0.496	0.167	1.471	0.206111
SMI	BCAS3	17	14	3	11	0	6	0.496	0.167	1.472	0.206418
SMI	NAA38	17	601	241	360	1	1	1.114	0.942	1.316	0.206729
SMI	SLC25A38	3	7	1	6	0	4	0.37	0.079	1.732	0.206756
SMI	TAF5	10	7	1	6	0	7	0.37	0.079	1.732	0.206812
SMI	SPATA4	4	7	1	6	0	4	0.369	0.079	1.734	0.206813
SMI	GLIPR1L1	12	14	3	11	0	3	0.496	0.167	1.474	0.20694
SMI	LGALS12	11	246	102	144	1	2	1.182	0.912	1.533	0.207089
SMI	CCDC59	12	11	2	9	1	0	0.451	0.131	1.554	0.207089
SMI	IRAK4	12	34	16	18	1	2	1.572	0.778	3.176	0.207166
SMI	FAM83G	17	7	1	6	0	3	0.371	0.079	1.733	0.207243
SMI	ABHD14B	3	824	292	532	3	2	0.912	0.79	1.053	0.20735
SMI	2026-03-10	17	137	59	78	1	5	1.251	0.883	1.774	0.207434
SMI	CCZ1B	7	18924	7112	11812	1	1	0.978	0.944	1.012	0.20748
SMI	SLC37A3	7	34	9	25	1	2	0.637	0.316	1.285	0.207579
SMI	ISOC1	5	157	67	90	2	2	1.231	0.891	1.702	0.207989
SMI	PCDHGA11	5	102	32	70	4	3	0.771	0.515	1.156	0.20815
SMI	CPA6	8	851	304	547	4	8	0.914	0.794	1.051	0.208362
SMI	BAP1	3	56	16	40	1	6	0.708	0.413	1.213	0.208496
SMI	PSME3	17	7	1	6	0	4	0.372	0.079	1.739	0.208631
SMI	TEDC2	16	7	1	6	0	4	0.372	0.08	1.739	0.208733
SMI	FBN3	19	145	48	97	2	7	0.805	0.574	1.129	0.208907
SMI	LIPC	15	47	13	34	2	5	0.681	0.374	1.24	0.209002
SMI	EZH2	7	7	1	6	0	2	0.372	0.079	1.741	0.209241
SMI	RBM18	9	21	5	16	1	0	0.565	0.231	1.378	0.209267
SMI	ZNF799	19	15	8	7	1	2	1.96	0.685	5.604	0.209379
SMI	BCS1L	2	6	4	2	0	5	2.868	0.553	14.868	0.20942
SMI	TSC22D2	3	6	4	2	0	1	2.85	0.555	14.628	0.209521
SMI	PDSS1	10	21	5	16	1	0	0.565	0.231	1.379	0.209542
SMI	SELENOO	22	33	16	17	1	1	1.573	0.775	3.193	0.209586
SMI	LMNA	1	7	1	6	0	6	0.373	0.08	1.744	0.209962
SMI	TRPM6	9	7	1	6	0	7	0.372	0.08	1.745	0.210039
SMI	RHOT2	16	26	13	13	1	2	1.665	0.75	3.695	0.210043
SMI	PALB2	16	28	7	21	1	5	0.609	0.28	1.323	0.210156
SMI	MIA2	14	117	53	64	2	2	1.271	0.874	1.849	0.210265
SMI	RAX2	19	361	124	237	1	5	0.872	0.703	1.081	0.210398
SMI	ST6GAL2	2	7	1	6	0	2	0.373	0.08	1.746	0.210546
SMI	SMARCC1	3	139	60	79	2	9	1.245	0.883	1.755	0.210573
SMI	PNMA3	X	15	3	12	1	0	0.55	0.216	1.402	0.210587
SMI	C3orf67	3	17	4	13	1	4	0.533	0.199	1.428	0.21069
SMI	MICALL2	7	14	3	11	0	6	0.499	0.168	1.483	0.210751
SMI	EEF1AKMT3	12	7	1	6	0	4	0.373	0.08	1.75	0.211127
SMI	ARFGAP3	22	13	7	6	0	5	2.058	0.664	6.381	0.211303
SMI	CD109	6	38	11	27	1	8	0.657	0.34	1.27	0.211385
SMI	ZNF106	15	24	6	18	1	10	0.588	0.256	1.352	0.211441
SMI	MAP2K6	17	15	8	7	1	1	1.953	0.683	5.585	0.211664
SMI	P2RX5	17	19222	7284	11938	2	1	0.978	0.944	1.013	0.211684
SMI	STON1	2	7	1	6	0	2	0.374	0.08	1.751	0.211735
SMI	FBXO27	19	173	57	116	3	2	0.82	0.601	1.119	0.211745
SMI	ALOX5	10	15	8	7	0	8	1.952	0.683	5.58	0.211829
SMI	ASNSD1	2	13	7	6	0	7	2.056	0.663	6.375	0.211928
SMI	LTA4H	12	7	1	6	0	2	0.374	0.08	1.755	0.212259
SMI	SERPINA12	14	307	106	201	2	1	0.863	0.684	1.088	0.213018
SMI	FAXDC2	5	7	1	6	0	3	0.375	0.08	1.757	0.213177
SMI	TRPM4	19	119	51	68	3	6	1.266	0.873	1.836	0.213199
SMI	CCDC60	12	200	66	134	4	1	0.841	0.64	1.105	0.213573
SMI	PSG4	19	52	24	28	1	2	1.413	0.819	2.436	0.213822
SMI	FTCD	21	161	69	92	3	5	1.226	0.889	1.69	0.21384
SMI	PDE6A	5	427	174	253	6	10	1.133	0.931	1.379	0.213996
SMI	CTSL	9	13	7	6	0	3	2.049	0.661	6.351	0.214009
SMI	CCDC7	10	1888	785	1103	2	3	1.062	0.966	1.168	0.214028
SMI	CDK5RAP3	17	75	23	52	1	3	0.742	0.463	1.189	0.214103
SMI	ZBBX	3	110	48	62	3	5	1.279	0.867	1.886	0.214108
SMI	KIF24	9	84	37	47	2	12	1.307	0.857	1.992	0.21411
SMI	TMEM38B	9	15	8	7	1	1	1.945	0.68	5.559	0.2144
SMI	RIOX1	14	15	8	7	0	7	1.945	0.68	5.556	0.214457
SMI	FAN1	15	17	9	8	1	3	1.865	0.697	4.99	0.214726
SMI	MUC12	7	18	4	14	0	9	0.561	0.225	1.399	0.214819
SMI	FAM135B	8	14	3	11	0	4	0.502	0.169	1.492	0.215012
SMI	ZACN	17	19996	7681	12315	1	4	1.022	0.987	1.058	0.215092
SMI	LRRCC1	8	31	15	16	1	4	1.588	0.764	3.299	0.215274
SMI	ERVFRD-1	6	11	2	9	0	2	0.457	0.132	1.577	0.215284
SMI	CACNG7	19	40	11	29	1	1	0.664	0.348	1.269	0.215378
SMI	CHRM5	15	14	3	11	0	3	0.502	0.168	1.494	0.215429
SMI	CR1	1	119	51	68	1	8	1.265	0.872	1.834	0.215475
SMI	MPZL3	11	27	7	20	1	2	0.609	0.278	1.335	0.21556
SMI	EFCAB11	14	7	1	6	0	1	0.377	0.08	1.768	0.215743
SMI	IL19	1	49	23	26	1	0	1.444	0.807	2.582	0.215801
SMI	CA14	1	7	1	6	0	4	0.376	0.08	1.77	0.21588
SMI	AGT	1	100	32	68	1	0	0.773	0.515	1.162	0.216155
SMI	APLP1	19	17	4	13	1	2	0.537	0.2	1.439	0.216159
SMI	WDR59	16	37	10	27	1	6	0.654	0.333	1.282	0.216226
SMI	C3	19	7	1	6	0	6	0.377	0.08	1.77	0.216239
SMI	SCNN1A	12	1802	705	1097	1	2	1.063	0.965	1.172	0.216525
SMI	CASQ2	1	58	27	31	2	0	1.399	0.821	2.385	0.216536
SMI	AC119396.1	19	184	80	104	1	2	1.207	0.896	1.625	0.216707
SMI	MLPH	2	17	4	13	1	2	0.537	0.2	1.44	0.216724
SMI	TMEM134	11	152	65	87	2	3	1.23	0.886	1.709	0.216776
SMI	WWOX	16	38	18	20	1	4	1.516	0.783	2.935	0.216885
SMI	SIX4	14	32	15	17	1	1	1.579	0.765	3.261	0.217017
SMI	ABCA5	17	179	60	119	4	10	0.825	0.608	1.119	0.217116
SMI	KDM1B	6	7	1	6	0	3	0.376	0.08	1.776	0.217128
SMI	ST8SIA1	12	13	7	6	1	0	2.039	0.657	6.326	0.217428
SMI	ARHGAP39	8	194	82	112	2	14	1.202	0.897	1.612	0.217511
SMI	IL12RB2	1	87	27	60	3	1	0.759	0.49	1.176	0.217514
SMI	FRMPD1	9	189	80	109	1	7	1.205	0.896	1.622	0.217652
SMI	CAPN11	6	3465	1288	2177	3	7	0.956	0.891	1.027	0.217703
SMI	SART1	11	11	6	5	0	7	2.171	0.632	7.454	0.217943
SMI	HTT	4	383	160	223	1	10	1.139	0.926	1.402	0.218253
SMI	CRX	19	31	15	16	1	2	1.583	0.762	3.291	0.218257
SMI	CYP4B1	1	9792	3644	6148	2	6	0.973	0.93	1.017	0.218378
SMI	C7orf25	7	10	2	8	0	3	0.447	0.124	1.612	0.218531
SMI	C4orf51	4	196	82	114	2	0	1.201	0.897	1.609	0.218779
SMI	CBLC	19	1528	601	927	3	2	1.069	0.961	1.189	0.218885
SMI	CDC16	13	149	62	87	1	3	1.234	0.882	1.726	0.219034
SMI	ADAMTS10	19	11	2	9	0	10	0.459	0.133	1.589	0.219138
SMI	SIGLEC12	19	22502	8466	14036	4	0	0.984	0.96	1.009	0.219144
SMI	MUC13	3	76	23	53	1	2	0.745	0.466	1.191	0.219288
SMI	VAT1	17	78	24	54	1	2	0.749	0.471	1.188	0.219379
SMI	TMEM245	9	33	9	24	2	5	0.641	0.315	1.303	0.219392
SMI	PCYOX1	2	7	1	6	0	4	0.379	0.08	1.784	0.219476
SMI	KCNJ1	11	31	8	23	1	1	0.63	0.302	1.317	0.21956
SMI	TOP3B	22	7	1	6	0	5	0.379	0.081	1.783	0.219578
SMI	YARS2	12	81	25	56	1	5	0.753	0.478	1.185	0.219632
SMI	BRWD1	21	63	20	43	1	8	0.726	0.436	1.21	0.219783
SMI	TKFC	11	15	8	7	0	2	1.929	0.675	5.511	0.220115
SMI	ACOT4	14	11655	4351	7304	3	0	0.983	0.956	1.011	0.220179
SMI	EPHA4	2	7	1	6	0	6	0.379	0.081	1.786	0.220184
SMI	ZNF853	7	11	6	5	0	6	2.162	0.63	7.419	0.220424
SMI	WLS	1	43	12	31	1	1	0.677	0.362	1.264	0.220432
SMI	LIMK2	22	7	1	6	0	5	0.38	0.081	1.788	0.220573
SMI	MMACHC	1	21	5	16	1	2	0.572	0.234	1.398	0.220586
SMI	AVPI1	10	21	11	10	1	0	1.737	0.718	4.201	0.220588
SMI	AMER1	X	26	13	13	1	1	1.592	0.756	3.351	0.220692
SMI	ZKSCAN5	7	7	1	6	0	5	0.38	0.081	1.789	0.220785
SMI	LIPJ	10	1242	457	785	1	1	0.93	0.829	1.044	0.220865
SMI	SAXO1	9	57	17	40	2	0	0.714	0.416	1.225	0.220926
SMI	TRIM62	1	58	26	32	1	2	1.398	0.817	2.392	0.220929
SMI	SLC22A6	11	7	1	6	0	5	0.38	0.081	1.789	0.221014
SMI	COBL	7	17	9	8	1	1	1.848	0.691	4.941	0.221087
SMI	CNDP2	18	13	7	6	0	4	2.025	0.654	6.27	0.221134
SMI	MUL1	1	17	4	13	1	0	0.54	0.202	1.449	0.221142
SMI	SFXN5	2	15	8	7	0	5	1.925	0.674	5.497	0.221173
SMI	CTTNBP2	7	196	82	114	2	9	1.199	0.897	1.603	0.221208
SMI	KCNIP4	4	13	7	6	0	6	2.025	0.654	6.268	0.221211
SMI	HSCB	22	7	1	6	0	2	0.379	0.08	1.793	0.221223
SMI	RFESD	5	9	5	4	0	2	2.351	0.597	9.251	0.221377
SMI	TPRG1L	1	150	63	87	1	2	1.232	0.882	1.721	0.221573
SMI	ACSBG2	19	232	78	154	2	4	0.847	0.649	1.105	0.221586
SMI	ZDHHC12	9	2905	1072	1833	1	1	0.953	0.883	1.029	0.221788
SMI	ASPRV1	2	16	8	8	1	0	1.903	0.678	5.34	0.221854
SMI	PLSCR4	3	13	7	6	0	4	2.021	0.653	6.254	0.221928
SMI	IQCA1L	7	25891	9822	16069	7	0	0.98	0.949	1.012	0.222361
SMI	HELZ2	20	370	128	242	2	30	0.877	0.709	1.083	0.222727
SMI	CTSF	11	22	11	11	1	5	1.681	0.729	3.875	0.222783
SMI	SLC35G3	17	220	75	145	1	0	0.842	0.639	1.11	0.223088
SMI	XYLB	3	248	103	145	3	1	1.174	0.907	1.521	0.223145
SMI	HHIPL1	14	45	22	23	2	2	1.454	0.796	2.658	0.223191
SMI	USP6NL	10	43	20	23	1	4	1.472	0.79	2.742	0.223437
SMI	SHROOM1	5	7	1	6	0	6	0.381	0.081	1.801	0.223528
SMI	ECI2	6	36	10	26	1	3	0.656	0.332	1.294	0.223832
SMI	CREB3L4	1	7	1	6	0	4	0.382	0.081	1.801	0.223923
SMI	ADAP2	17	17	4	13	0	9	0.542	0.202	1.455	0.224008
SMI	NCOR2	12	307	126	181	3	17	1.155	0.916	1.456	0.224168
SMI	PPCS	1	11	6	5	0	2	2.147	0.626	7.364	0.224332
SMI	MYO3A	10	46	13	33	1	9	0.694	0.384	1.252	0.224367
SMI	TRMT10B	9	36	17	19	1	4	1.524	0.772	3.007	0.224367
SMI	MOB3A	19	10	2	8	0	7	0.452	0.126	1.628	0.224498
SMI	CENPF	1	20	5	15	0	9	0.569	0.229	1.413	0.224583
SMI	TMLHE	X	117	37	80	1	0	0.824	0.602	1.127	0.224653
SMI	AMPD1	1	6227	2313	3914	7	10	0.969	0.92	1.02	0.224859
SMI	KRTAP9-1	17	134	44	90	1	3	0.804	0.564	1.144	0.224903
SMI	PRG4	1	31	15	16	1	5	1.571	0.757	3.263	0.22556
SMI	YTHDF3	8	13	7	6	0	4	2.01	0.65	6.218	0.225613
SMI	USP17L1	8	56	26	30	1	0	1.383	0.818	2.338	0.225645
SMI	TBC1D13	9	72	32	40	1	4	1.346	0.832	2.176	0.225668
SMI	LDB2	4	13	7	6	0	6	2.01	0.65	6.217	0.225688
SMI	CYP2C8	10	33	9	24	1	7	0.645	0.317	1.312	0.225786
SMI	MRPL13	8	465	166	299	2	0	0.889	0.736	1.075	0.225929
SMI	SLC12A1	15	362	124	238	4	10	0.876	0.707	1.085	0.225967
SMI	PRKAR2A	3	10	2	8	0	3	0.452	0.125	1.634	0.225982
SMI	KDM2B	12	462	196	266	1	6	1.124	0.93	1.358	0.226045
SMI	PAM	5	58	26	32	1	4	1.385	0.817	2.347	0.226245
SMI	OR4K14	14	16	4	12	1	1	0.536	0.195	1.472	0.226328
SMI	ACTR10	14	14	3	11	1	2	0.51	0.171	1.52	0.226588
SMI	NDOR1	9	223	77	146	2	0	0.846	0.646	1.109	0.226827
SMI	KRT83	12	987	393	594	2	3	1.084	0.951	1.235	0.22704
SMI	B4GALNT1	12	13	7	6	1	2	2.005	0.648	6.202	0.227063
SMI	CFAP206	6	54	16	38	1	4	0.715	0.415	1.232	0.227145
SMI	CYB5R2	11	7	1	6	0	3	0.384	0.081	1.815	0.227304
SMI	HTRA3	4	17	4	13	0	6	0.544	0.203	1.461	0.227324
SMI	LARGE2	11	7	1	6	0	4	0.384	0.081	1.816	0.227494
SMI	MCC	5	14	3	11	0	5	0.51	0.171	1.523	0.227719
SMI	LRP10	14	56	25	31	1	3	1.4	0.81	2.421	0.227731
SMI	ADM2	22	7	1	6	0	2	0.385	0.081	1.817	0.227901
SMI	CEP126	11	13	7	6	0	7	2.001	0.647	6.189	0.22831
SMI	PDHX	11	13	7	6	1	0	2.001	0.647	6.183	0.228338
SMI	ME1	6	373	129	244	3	6	0.878	0.711	1.085	0.228458
SMI	BHMT	5	29	8	21	1	3	0.629	0.296	1.338	0.228711
SMI	FXR2	17	17	4	13	0	8	0.545	0.203	1.464	0.22872
SMI	ENDOD1	11	11	6	5	1	0	2.129	0.622	7.29	0.228736
SMI	DUSP11	2	10	2	8	0	2	0.455	0.126	1.642	0.228973
SMI	TUFT1	1	78	24	54	1	3	0.753	0.474	1.196	0.229021
SMI	HMX1	4	456	192	264	2	1	1.123	0.929	1.358	0.229045
SMI	NIT1	1	214	73	141	1	5	0.843	0.639	1.113	0.229157
SMI	EPG5	18	81	36	45	2	12	1.316	0.841	2.058	0.229287
SMI	SUGCT	7	68	30	38	1	3	1.355	0.826	2.225	0.229348
SMI	INTS9	8	57	17	40	2	3	0.718	0.418	1.233	0.229552
SMI	NAF1	4	11	6	5	1	0	2.126	0.621	7.285	0.229827
SMI	ESF1	20	175	73	102	2	6	1.208	0.887	1.646	0.230254
SMI	KCNK4	11	29	8	21	1	3	0.63	0.296	1.34	0.23036
SMI	SLC30A7	1	11	6	5	0	3	2.122	0.62	7.264	0.230591
SMI	IDO1	8	11	6	5	0	2	2.125	0.62	7.289	0.2306
SMI	NUB1	7	21	5	16	1	4	0.578	0.236	1.417	0.230878
SMI	AL121900.2	20	25	12	13	1	0	1.651	0.727	3.749	0.231017
SMI	ACE	17	10	2	8	0	6	0.456	0.126	1.649	0.231235
SMI	ESYT3	3	201	67	134	4	12	0.848	0.646	1.111	0.231524
SMI	SV2C	5	31	15	16	1	2	1.561	0.752	3.241	0.231897
SMI	DPH7	9	10	2	8	0	3	0.457	0.127	1.65	0.231994
SMI	GABRR1	6	21	5	16	0	6	0.579	0.236	1.419	0.232185
SMI	CABP2	11	237	98	139	1	3	1.175	0.902	1.531	0.232231
SMI	HOXB8	17	20	10	10	1	1	1.744	0.7	4.345	0.232408
SMI	USP24	1	23	6	17	0	14	0.596	0.255	1.393	0.232501
SMI	MAN1A1	6	26	7	19	1	1	0.616	0.277	1.365	0.232574
SMI	AP5Z1	7	27	13	14	0	9	1.614	0.735	3.544	0.232575
SMI	IHH	2	20	5	15	1	3	0.574	0.231	1.427	0.2326
SMI	HOOK1	1	113	37	76	1	0	0.792	0.54	1.162	0.232844
SMI	TMPRSS9	19	45	13	32	2	9	0.691	0.376	1.269	0.232858
SMI	AP4M1	7	190	81	109	1	7	1.194	0.892	1.597	0.233038
SMI	PCM1	8	601	212	389	4	8	0.904	0.765	1.067	0.233073
SMI	WDR46	6	17	9	8	0	4	1.817	0.681	4.847	0.233148
SMI	CDC7	1	120	38	82	1	3	0.796	0.548	1.158	0.233192
SMI	DARS	2	9	5	4	0	6	2.296	0.585	9.004	0.233209
SMI	TRIM2	4	11	6	5	0	4	2.114	0.617	7.235	0.233295
SMI	ATP7B	13	24	12	12	1	7	1.656	0.722	3.799	0.23345
SMI	WNK1	12	45042	17354	27688	5	5	1.014	0.991	1.038	0.23345
SMI	MBD5	2	20	5	15	1	1	0.575	0.232	1.429	0.233634
SMI	RPS6	9	42	12	30	1	6	0.682	0.363	1.28	0.233798
SMI	MAP3K6	1	253	86	167	1	6	0.856	0.662	1.106	0.233823
SMI	PPP4R3B	2	206	70	136	1	5	0.843	0.636	1.117	0.233968
SMI	EPSTI1	13	2778	1081	1697	2	3	1.049	0.969	1.135	0.234022
SMI	AMIGO1	1	31	15	16	1	0	1.558	0.751	3.233	0.234052
SMI	VAMP1	12	10	2	8	0	1	0.458	0.127	1.657	0.234087
SMI	NDUFS3	11	98	42	56	1	2	1.285	0.85	1.943	0.234383
SMI	TMPRSS3	21	22	11	11	1	6	1.693	0.711	4.032	0.234547
SMI	ZNF330	4	26	7	19	1	3	0.617	0.278	1.369	0.234852
SMI	VPS13D	1	347	120	227	3	15	0.877	0.705	1.09	0.235049
SMI	SLC12A8	3	1380	540	840	3	4	1.069	0.958	1.193	0.235087
SMI	ALX4	11	11	6	5	0	7	2.106	0.616	7.202	0.235098
SMI	MFSD9	2	11	6	5	0	2	2.106	0.616	7.205	0.235133
SMI	NFATC3	16	112	37	75	1	3	0.792	0.54	1.164	0.235166
SMI	EN2	7	51	15	36	1	4	0.707	0.399	1.253	0.235205
SMI	UBXN6	19	97	32	65	2	5	0.779	0.516	1.177	0.23537
SMI	HEMGN	9	50	15	35	1	1	0.706	0.397	1.255	0.235397
SMI	LYZL1	10	11	6	5	1	0	2.104	0.616	7.189	0.235541
SMI	JMJD1C	10	10	2	8	0	3	0.46	0.127	1.661	0.235743
SMI	XDH	2	203	85	118	3	7	1.187	0.894	1.577	0.236066
SMI	PCDHGB3	5	9	5	4	0	3	2.282	0.583	8.939	0.236094
SMI	MBIP	14	10	2	8	0	4	0.46	0.127	1.663	0.236206
SMI	HELZ	17	31	15	16	1	9	1.555	0.749	3.227	0.236207
SMI	C1orf232	1	6	1	5	0	3	0.37	0.071	1.92	0.236668
SMI	LHFPL2	5	17	4	13	0	5	0.55	0.204	1.48	0.236699
SMI	AUH	9	15	8	7	1	3	1.882	0.66	5.365	0.236712
SMI	ACHE	7	8	5	3	0	6	2.354	0.57	9.719	0.236825
SMI	WDR34	9	127	55	72	3	2	1.222	0.877	1.703	0.236883
SMI	FAM185A	7	23	6	17	1	2	0.599	0.257	1.4	0.236976
SMI	H2BFWT	X	10	2	8	0	1	0.46	0.127	1.665	0.237029
SMI	EIF3D	22	31	15	16	1	4	1.554	0.748	3.227	0.237175
SMI	PTRH1	9	36	17	19	1	3	1.506	0.764	2.969	0.237239
SMI	OR4D11	11	61	28	33	1	0	1.368	0.813	2.3	0.237545
SMI	ZNF714	19	184	60	124	3	1	0.877	0.706	1.09	0.237553
SMI	SCNM1	1	22	11	11	1	3	1.652	0.718	3.799	0.237569
SMI	LYST	1	52	15	37	2	14	0.71	0.402	1.254	0.237628
SMI	TRAK2	2	51	15	36	1	7	0.709	0.4	1.255	0.237794
SMI	CYP3A4	7	220	91	129	2	1	1.18	0.897	1.552	0.237802
SMI	TRPC7	5	68	21	47	1	8	0.742	0.453	1.217	0.237811
SMI	FBXW11	5	9	5	4	0	5	2.274	0.581	8.897	0.237934
SMI	APP	21	13	7	6	0	6	1.972	0.638	6.088	0.238002
SMI	C20orf27	20	57	17	40	1	2	0.722	0.421	1.24	0.23807
SMI	RAPSN	11	109	47	62	2	2	1.265	0.856	1.869	0.238177
SMI	TCEAL4	X	2742	1007	1735	1	0	0.96	0.897	1.028	0.238428
SMI	CAPN5	11	100	32	68	4	6	0.784	0.524	1.175	0.238478
SMI	TOMM20L	14	184	58	126	2	0	0.88	0.711	1.089	0.238501
SMI	PDE4DIP	1	59	18	41	1	5	0.727	0.428	1.235	0.238673
SMI	HSPA12B	20	209	87	122	2	4	1.185	0.893	1.572	0.238755
SMI	SERINC4	15	50	23	27	1	5	1.404	0.798	2.468	0.238755
SMI	FLT1	13	10	2	8	0	3	0.461	0.127	1.671	0.238832
SMI	AC011479.1	19	32	15	17	1	1	1.543	0.749	3.18	0.239399
SMI	ZNF22	10	34	16	18	1	0	1.522	0.756	3.063	0.239561
SMI	PPIP5K2	5	20	10	10	0	12	1.728	0.694	4.301	0.239581
SMI	KBTBD13	15	99	32	67	1	5	0.782	0.519	1.178	0.239594
SMI	ZSCAN1	19	11	6	5	0	3	2.087	0.611	7.128	0.240291
SMI	LRRC29	16	1133	421	712	2	2	0.93	0.824	1.05	0.24046
SMI	PRDM6	5	449	154	295	3	2	0.922	0.805	1.056	0.240732
SMI	PTPN4	2	98	31	67	1	3	0.781	0.517	1.181	0.240886
SMI	CCDC122	13	24	6	18	1	2	0.606	0.263	1.4	0.240997
SMI	ARID2	12	27	7	20	1	4	0.624	0.284	1.373	0.241092
SMI	PLEKHG2	19	9	5	4	0	5	2.261	0.578	8.842	0.241147
SMI	CEP192	18	595	206	389	2	6	0.932	0.829	1.048	0.241191
SMI	NUP107	12	20	10	10	1	5	1.725	0.693	4.291	0.241207
SMI	USP41	22	160	53	107	1	0	0.826	0.6	1.137	0.24122
SMI	TBC1D28	17	9	5	4	0	2	2.259	0.578	8.831	0.241364
SMI	KLHL8	4	13	7	6	0	4	1.961	0.635	6.052	0.241428
SMI	CLSTN3	12	17	4	13	0	5	0.553	0.206	1.489	0.241518
SMI	TIMP4	3	86	27	59	1	0	0.769	0.495	1.194	0.241753
SMI	FOXRED2	22	7	4	3	0	4	2.528	0.535	11.944	0.241787
SMI	ZNF514	2	46	21	25	2	3	1.422	0.789	2.563	0.241838
SMI	SPP2	2	26	7	19	1	1	0.621	0.28	1.379	0.242054
SMI	TMEM207	3	5	3	2	0	2	3.012	0.475	19.1	0.242079
SMI	EXOC6B	2	13	7	6	0	8	1.96	0.635	6.049	0.242079
SMI	BRIX1	5	112	38	74	1	2	0.797	0.545	1.166	0.242291
SMI	BLOC1S5	6	37	17	20	1	0	1.494	0.762	2.93	0.242527
SMI	TMEM160	19	33	9	24	1	3	0.654	0.321	1.333	0.242587
SMI	OCLN	5	9	5	4	0	2	2.253	0.577	8.802	0.242633
SMI	FANCD2OS	3	6	1	5	0	1	0.375	0.072	1.947	0.243093
SMI	TMEM98	17	182	61	121	1	0	0.835	0.618	1.13	0.243158
SMI	STK24	13	11	6	5	0	9	2.077	0.608	7.094	0.243326
SMI	DCLK2	4	71	22	49	1	5	0.75	0.462	1.216	0.243379
SMI	C2orf42	2	77	24	53	1	5	0.758	0.476	1.207	0.243426
SMI	MYO15A	17	226	94	132	2	15	1.174	0.897	1.536	0.243494
SMI	HOXD12	2	259	106	153	1	6	1.162	0.903	1.496	0.243579
SMI	C19orf24	19	31	15	16	2	3	1.543	0.744	3.2	0.243641
SMI	JKAMP	14	10	2	8	0	3	0.465	0.128	1.687	0.244035
SMI	RGS9	17	96	31	65	1	8	0.783	0.519	1.182	0.244107
SMI	CCDC178	18	48	14	34	2	3	0.705	0.391	1.27	0.244337
SMI	FRMPD2	10	107	34	73	1	6	0.792	0.536	1.172	0.244397
SMI	CYP27A1	2	6	1	5	0	3	0.376	0.072	1.952	0.244408
SMI	DXO	6	283	110	173	1	1	0.868	0.684	1.102	0.244496
SMI	MYOT	5	27	7	20	2	0	0.626	0.284	1.378	0.244674
SMI	STK33	11	3005	1185	1820	2	0	1.032	0.979	1.088	0.244696
SMI	GTDC1	2	36	17	19	1	4	1.495	0.759	2.947	0.24506
SMI	HSD3B7	16	7	4	3	0	6	2.509	0.532	11.834	0.245212
SMI	TIE1	1	26	7	19	1	9	0.623	0.28	1.384	0.245258
SMI	ACRV1	11	23	6	17	1	4	0.605	0.259	1.413	0.245382
SMI	OR13A1	10	43	13	30	1	1	0.693	0.373	1.287	0.245459
SMI	BMPR2	2	9	5	4	0	5	2.243	0.574	8.765	0.245476
SMI	IGFL4	19	352	143	209	2	0	1.137	0.915	1.413	0.24549
SMI	ACAA1	3	379	154	225	2	2	1.132	0.918	1.394	0.24557
SMI	BOD1	5	34	16	18	2	4	1.513	0.752	3.045	0.245686
SMI	ATP8A2	13	72	32	40	2	6	1.324	0.824	2.126	0.245868
SMI	KCNG2	18	80	36	44	1	1	1.308	0.831	2.059	0.24595
SMI	PRB4	12	11499	4297	7202	1	0	0.975	0.935	1.017	0.246011
SMI	SLC35G4	18	9	5	4	0	2	2.238	0.574	8.733	0.246128
SMI	UPK1B	3	95	42	53	2	3	1.277	0.845	1.932	0.24613
SMI	EPHA1	7	27	13	14	1	5	1.591	0.726	3.488	0.246146
SMI	ETFDH	4	9	5	4	0	5	2.239	0.573	8.743	0.246317
SMI	ARHGAP1	11	9	5	4	0	2	2.238	0.573	8.742	0.246351
SMI	ABCA1	9	293	101	192	3	8	0.868	0.684	1.103	0.246626
SMI	AL031777.3	6	18	9	9	0	3	1.767	0.674	4.632	0.246811
SMI	KIAA1522	1	22	11	11	0	7	1.668	0.702	3.967	0.246825
SMI	HCN4	15	36	17	19	1	14	1.477	0.763	2.86	0.2469
SMI	ZKSCAN2	16	9	5	4	0	5	2.234	0.573	8.714	0.247082
SMI	BIRC3	11	27	13	14	1	0	1.59	0.725	3.487	0.247181
SMI	MFSD10	4	44	20	24	1	5	1.438	0.777	2.663	0.247447
SMI	EYA3	1	232	85	147	1	2	0.855	0.656	1.115	0.247491
SMI	NPY2R	4	27	13	14	1	1	1.589	0.725	3.482	0.247499
SMI	NT5DC2	3	43	20	23	2	5	1.442	0.775	2.683	0.247508
SMI	PDLIM3	4	255	105	150	2	1	1.162	0.901	1.5	0.247629
SMI	MYH10	17	10	2	8	0	7	0.468	0.129	1.697	0.247796
SMI	DPY19L2	12	68	21	47	1	1	0.747	0.455	1.225	0.247917
SMI	CSGALNACT1	8	56	17	39	2	7	0.725	0.421	1.251	0.247928
SMI	COX4I2	20	187	64	123	1	1	0.843	0.63	1.127	0.248
SMI	FBXL22	15	17	4	13	1	0	0.558	0.207	1.502	0.248008
SMI	TTLL5	14	32	9	23	1	11	0.654	0.319	1.344	0.248101
SMI	CNDP1	18	49	22	27	1	2	1.411	0.787	2.532	0.248111
SMI	ETFRF1	12	32	15	17	1	1	1.53	0.743	3.151	0.248214
SMI	NMT2	10	9	5	4	0	8	2.23	0.572	8.7	0.248267
SMI	IFT122	3	18	9	9	0	10	1.764	0.673	4.623	0.248485
SMI	COTL1	16	13	7	6	1	2	1.939	0.629	5.974	0.248631
SMI	NXPH1	7	15	8	7	1	2	1.849	0.65	5.258	0.248764
SMI	RBM12B	8	6	1	5	0	4	0.379	0.073	1.971	0.248882
SMI	CRAT	9	41	19	22	1	5	1.454	0.769	2.748	0.248964
SMI	CCDC12	3	89	29	60	1	3	0.776	0.504	1.195	0.249027
SMI	ATP6V0D1	16	20	10	10	1	3	1.709	0.686	4.255	0.249479
SMI	KLK12	19	28937	11113	17824	1	2	1.019	0.987	1.053	0.249497
SMI	SPPL2A	15	235	79	156	1	1	0.856	0.656	1.116	0.249812
SMI	KDM6A	X	7	1	6	0	4	0.451	0.116	1.752	0.249855
SMI	DDX60	4	50	15	35	1	10	0.713	0.401	1.268	0.250064
SMI	ENO4	10	10	2	8	0	4	0.469	0.129	1.703	0.250096
SMI	CCDC137	17	11	6	5	0	3	2.054	0.602	7.002	0.250145
SMI	PLCD1	3	41	19	22	1	6	1.452	0.769	2.743	0.250169
SMI	TRIO	5	166	56	110	1	7	0.831	0.605	1.14	0.250268
SMI	QSER1	11	13	3	10	0	8	0.517	0.168	1.592	0.250304
SMI	ZNF572	8	42	12	30	1	1	0.691	0.368	1.298	0.25038
SMI	FIGNL1	7	32	15	17	1	4	1.527	0.742	3.144	0.25038
SMI	COLGALT1	19	13	3	10	0	9	0.517	0.168	1.593	0.250412
SMI	LENG1	19	10	2	8	0	2	0.47	0.13	1.704	0.250515
SMI	AP001458.2	11	38	11	27	1	0	0.679	0.351	1.314	0.250568
SMI	HIBCH	2	22	11	11	1	2	1.662	0.699	3.951	0.250592
SMI	DDX27	20	35	10	25	1	4	0.668	0.336	1.329	0.250636
SMI	DTNB	2	45	13	32	1	8	0.7	0.381	1.287	0.250695
SMI	CD37	19	5	3	2	0	2	2.945	0.466	18.606	0.250709
SMI	SUMF1	3	9	5	4	0	7	2.219	0.569	8.654	0.251083
SMI	POMT2	14	9	5	4	0	5	2.218	0.569	8.647	0.251121
SMI	SMYD4	17	51	15	36	2	5	0.72	0.411	1.262	0.251414
SMI	DNAJC13	3	75	23	52	1	8	0.759	0.473	1.217	0.251825
SMI	AL035460.1	20	129	55	74	1	1	1.232	0.862	1.76	0.25183
SMI	APBB2	4	34	16	18	1	4	1.505	0.748	3.03	0.252024
SMI	ELP3	8	53	16	37	3	7	0.721	0.412	1.262	0.252078
SMI	RAD54L	1	121	51	70	2	3	1.241	0.858	1.795	0.252114
SMI	HSPA13	21	10	2	8	0	3	0.471	0.13	1.71	0.252217
SMI	TOE1	1	23	6	17	0	7	0.609	0.26	1.424	0.252264
SMI	SEC23A	14	23	6	17	0	12	0.609	0.26	1.424	0.252281
SMI	DHX36	3	9	5	4	0	4	2.213	0.568	8.622	0.252398
SMI	MKI67	10	63	28	35	1	14	1.35	0.807	2.258	0.252455
SMI	KIRREL3	11	9	5	4	0	2	2.212	0.568	8.615	0.25255
SMI	NBN	8	65	20	45	2	3	0.744	0.448	1.235	0.252677
SMI	SPACA3	17	42	12	30	2	1	0.692	0.368	1.301	0.252795
SMI	WNT5A	3	26	7	19	1	6	0.628	0.282	1.395	0.253337
SMI	FOS	14	475	204	271	1	2	1.115	0.925	1.345	0.253621
SMI	TP53RK	20	5	3	2	0	2	2.922	0.463	18.42	0.253708
SMI	DEDD2	19	15	8	7	1	2	1.837	0.647	5.218	0.253756
SMI	INPP5D	2	9	5	4	0	8	2.207	0.567	8.599	0.253783
SMI	LRP6	12	9	5	4	0	7	2.208	0.566	8.607	0.25381
SMI	LYPD2	8	13	7	6	1	0	1.925	0.625	5.929	0.253862
SMI	PRSS42	3	10	2	8	0	4	0.472	0.13	1.714	0.253933
SMI	ACP4	19	9	5	4	0	2	2.208	0.566	8.608	0.254015
SMI	PLEKHA1	10	27	14	13	1	9	1.57	0.723	3.406	0.254015
SMI	TMEM120B	12	7	4	3	0	1	2.462	0.523	11.581	0.254017
SMI	CACNA1I	22	9	5	4	0	7	2.206	0.566	8.594	0.254048
SMI	STX18	4	32	9	23	1	4	0.658	0.32	1.351	0.254154
SMI	KREMEN2	16	33	9	24	1	5	0.669	0.336	1.335	0.25421
SMI	WDR78	1	7	4	3	0	7	2.461	0.523	11.58	0.25422
SMI	PAX1	20	20	5	15	1	3	0.588	0.236	1.465	0.254307
SMI	PRPF8	17	76	33	43	2	15	1.314	0.822	2.1	0.254414
SMI	HUS1	7	9	5	4	0	3	2.204	0.566	8.579	0.25443
SMI	OSBPL5	11	13	3	10	0	6	0.52	0.169	1.602	0.25448
SMI	PTPRZ1	7	13	7	6	0	8	1.924	0.624	5.928	0.254511
SMI	DBN1	5	10	2	8	0	7	0.472	0.13	1.716	0.25452
SMI	METTL25	12	7	4	3	0	5	2.459	0.523	11.561	0.254538
SMI	SARM1	17	20	10	10	1	3	1.698	0.683	4.219	0.254568
SMI	RFC4	3	109	46	63	2	5	1.256	0.848	1.861	0.254609
SMI	ANKRD35	1	115	38	77	3	11	0.802	0.549	1.172	0.254682
SMI	HADHA	2	44	13	31	1	4	0.7	0.379	1.293	0.25472
SMI	GSE1	16	11	6	5	0	8	2.039	0.598	6.946	0.254763
SMI	HPS4	22	54	16	38	1	4	0.724	0.415	1.263	0.254801
SMI	HELB	12	1870	725	1145	1	5	1.057	0.961	1.164	0.254802
SMI	PVRIG	7	8421	3253	5168	2	3	1.028	0.98	1.078	0.254833
SMI	ZNF500	16	20	10	10	1	3	1.659	0.694	3.963	0.254835
SMI	COL15A1	9	9	5	4	0	6	2.202	0.566	8.571	0.254911
SMI	SCN8A	12	11	6	5	0	9	2.038	0.598	6.948	0.254997
SMI	OR5T3	11	491	198	293	1	0	1.112	0.926	1.335	0.255004
SMI	DCHS2	4	167	70	97	2	6	1.2	0.877	1.643	0.255159
SMI	KRT6C	12	47	14	33	1	1	0.708	0.391	1.283	0.255248
SMI	PPP1R42	8	9	5	4	0	3	2.201	0.565	8.574	0.255328
SMI	TRPM2	21	32	15	17	1	11	1.52	0.738	3.13	0.255456
SMI	2026-03-08	10	17	9	8	0	9	1.765	0.663	4.701	0.255588
SMI	CHRNA2	8	9	5	4	0	4	2.201	0.565	8.575	0.255626
SMI	HCK	20	110	47	63	1	2	1.251	0.85	1.84	0.255717
SMI	MYLK3	16	10	2	8	0	4	0.473	0.13	1.72	0.255751
SMI	ITPRID1	7	9	5	4	0	8	2.2	0.565	8.569	0.255942
SMI	FUT8	14	6	1	5	0	5	0.384	0.074	2.003	0.25595
SMI	SRGAP1	12	13	3	10	0	7	0.521	0.169	1.606	0.255997
SMI	GLB1L	2	14	3	11	0	3	0.528	0.176	1.589	0.256076
SMI	BMPR1B	4	6	1	5	0	4	0.384	0.074	2.005	0.256227
SMI	TACR1	2	53	24	29	1	5	1.383	0.79	2.42	0.256282
SMI	LAP3	4	10	2	8	0	3	0.474	0.13	1.721	0.256316
SMI	RABEP1	17	9	5	4	0	6	2.196	0.564	8.547	0.256684
SMI	RFPL3	22	26	7	19	1	0	0.63	0.283	1.4	0.25669
SMI	NEK8	17	6	1	5	0	6	0.385	0.074	2.005	0.256731
SMI	SRGAP3	3	196	82	114	1	7	1.184	0.884	1.584	0.256996
SMI	LYG1	2	18	9	9	1	2	1.744	0.666	4.565	0.257041
SMI	DMBX1	1	9	5	4	0	4	2.194	0.564	8.539	0.257243
SMI	STAP1	4	10	2	8	0	1	0.474	0.13	1.724	0.257251
SMI	CLU	8	16	8	8	1	6	1.809	0.649	5.042	0.257278
SMI	CNPPD1	2	7	4	3	0	3	2.445	0.52	11.49	0.257329
SMI	SLC20A1	2	36	10	26	1	8	0.674	0.341	1.334	0.257341
SMI	CRLF1	19	193	80	113	1	3	1.185	0.884	1.588	0.257405
SMI	PEX7	6	20	10	10	0	6	1.692	0.681	4.206	0.257539
SMI	KANK1	9	220	74	146	3	11	0.853	0.648	1.123	0.257642
SMI	NAA16	13	46	21	25	2	7	1.415	0.776	2.58	0.257653
SMI	CES1	16	84	27	57	1	1	0.774	0.496	1.207	0.257683
SMI	PCDH10	4	5	3	2	0	5	2.895	0.459	18.241	0.257771
SMI	ADGRL4	1	23	6	17	1	4	0.625	0.277	1.411	0.257785
SMI	KERA	12	10	2	8	0	7	0.475	0.131	1.726	0.257908
SMI	MED26	19	11	6	5	1	0	2.027	0.596	6.899	0.258048
SMI	PDE7B	6	13	3	10	0	4	0.522	0.169	1.611	0.258072
SMI	TUBA1C	12	61	27	34	1	6	1.352	0.802	2.28	0.258106
SMI	PROZ	13	283	105	178	2	3	0.871	0.686	1.106	0.258169
SMI	CPT1B	22	9	5	4	0	7	2.19	0.563	8.523	0.258172
SMI	TPTE	21	32	15	17	1	1	1.516	0.737	3.12	0.258373
SMI	MESP1	15	30925	11896	19029	5	1	1.011	0.992	1.03	0.258437
SMI	TULP4	6	9	5	4	0	5	2.189	0.562	8.522	0.258549
SMI	SLC25A46	5	11	6	5	0	2	2.027	0.595	6.91	0.258563
SMI	NT5C3B	17	9	5	4	0	2	2.187	0.563	8.502	0.258649
SMI	ZNF615	19	63	28	35	1	5	1.345	0.804	2.247	0.258686
SMI	PATJ	1	310	107	203	6	16	0.875	0.694	1.103	0.258812
SMI	AEBP1	7	347	142	205	1	9	1.133	0.912	1.408	0.258874
SMI	N4BP2L2	13	221	91	130	2	5	1.169	0.891	1.534	0.258954
SMI	SPINK13	5	16	4	12	1	0	0.558	0.202	1.537	0.258985
SMI	SIN3B	19	13	7	6	0	4	1.912	0.62	5.891	0.259007
SMI	FSD1L	9	48	22	26	1	2	1.402	0.779	2.523	0.25907
SMI	PCDHGB6	5	94	30	64	3	4	0.785	0.515	1.196	0.259138
SMI	TLDC2	20	51	23	28	1	2	1.389	0.785	2.46	0.259242
SMI	KPNA7	7	17	4	13	0	4	0.565	0.209	1.525	0.259353
SMI	GLI4	8	13	3	10	0	10	0.523	0.169	1.614	0.259443
SMI	PROB1	5	29	14	15	1	0	1.543	0.726	3.282	0.259669
SMI	TUBA3E	2	99	43	56	2	5	1.263	0.842	1.895	0.259686
SMI	MPP3	17	10	2	8	0	7	0.476	0.131	1.731	0.259872
SMI	PPP2R5A	1	185	60	125	4	16	0.885	0.715	1.095	0.260188
SMI	PPT2	6	6	1	5	0	2	0.387	0.074	2.02	0.260238
SMI	GZMH	14	6	1	5	0	1	0.388	0.074	2.019	0.260388
SMI	KRT33B	17	16	4	12	0	3	0.559	0.202	1.541	0.260545
SMI	DCLRE1C	10	6	1	5	0	6	0.387	0.074	2.023	0.26055
SMI	BOK	2	39	11	28	2	1	0.686	0.356	1.322	0.260561
SMI	BMX	X	9	5	4	0	4	2.182	0.561	8.491	0.260579
SMI	RGS11	16	975	404	571	4	3	1.077	0.946	1.227	0.2607
SMI	PFKL	21	71	22	49	1	6	0.757	0.466	1.229	0.260772
SMI	SOS 2	14	20	5	15	0	6	0.592	0.237	1.476	0.26096
SMI	SLC27A5	19	23	6	17	1	1	0.614	0.262	1.437	0.260979
SMI	C7orf61	7	336	115	221	1	2	0.88	0.705	1.099	0.261088
SMI	ADGRE2	19	478	178	300	2	6	0.898	0.745	1.083	0.26119
SMI	ABCA2	9	114	49	65	2	7	1.242	0.851	1.814	0.261315
SMI	SLIT2	4	29	14	15	1	7	1.541	0.725	3.278	0.261346
SMI	SLC6A19	5	9	5	4	0	3	2.176	0.56	8.455	0.261382
SMI	ZBTB44	11	10	2	8	0	6	0.477	0.131	1.736	0.261436
SMI	TRIP11	14	11	6	5	0	6	2.018	0.593	6.87	0.261463
SMI	ABCF3	3	103	33	70	1	5	0.794	0.531	1.188	0.261463
SMI	TBX6	16	13	3	10	1	1	0.524	0.169	1.619	0.261473
SMI	ADAMTS19	5	22	11	11	1	1	1.641	0.691	3.898	0.26148
SMI	TFIP11	22	404	170	234	2	3	1.122	0.918	1.371	0.261515
SMI	PYGO1	15	19	5	14	0	4	0.587	0.231	1.488	0.26154
SMI	NR1D1	17	7	4	3	0	7	2.423	0.517	11.365	0.261554
SMI	CERS5	12	48	14	34	1	0	0.713	0.395	1.287	0.261847
SMI	CD177	19	154	64	90	3	2	1.205	0.87	1.669	0.262101
SMI	ZNF497	19	34	16	18	1	6	1.49	0.742	2.995	0.262435
SMI	YY1AP1	1	10	2	8	0	5	0.478	0.131	1.74	0.262516
SMI	TSPYL6	2	46	21	25	1	2	1.409	0.773	2.569	0.262963
SMI	OLFML3	1	22	11	11	1	3	1.639	0.69	3.891	0.262993
SMI	BNC1	15	9	5	4	0	3	2.171	0.558	8.442	0.263085
SMI	CRY1	12	48	14	34	1	3	0.714	0.396	1.288	0.263284
SMI	AC006538.2	19	100	32	68	1	0	0.792	0.526	1.192	0.263292
SMI	CST2	20	203	69	134	2	2	0.849	0.638	1.131	0.263294
SMI	GRSF1	4	11	6	5	0	6	2.011	0.591	6.838	0.263316
SMI	ORAI3	16	61	27	34	1	1	1.347	0.799	2.272	0.26352
SMI	PADI6	1	6	1	5	0	5	0.39	0.075	2.034	0.263634
SMI	KRT37	17	10232	3871	6361	2	0	0.975	0.933	1.019	0.263667
SMI	KANSL2	12	11	6	5	0	4	2.009	0.591	6.829	0.263789
SMI	C1orf53	1	34	16	18	2	1	1.489	0.741	2.992	0.26386
SMI	SLC10A2	13	257	89	168	2	8	0.865	0.671	1.115	0.264003
SMI	SERINC3	20	7	4	3	0	3	2.412	0.514	11.306	0.264083
SMI	PPARA	22	49	22	27	1	7	1.395	0.778	2.501	0.264093
SMI	GPATCH2	1	6	1	5	0	5	0.39	0.075	2.036	0.264115
SMI	PCDHA2	5	129	54	75	2	4	1.228	0.856	1.761	0.264123
SMI	GPR89A	1	11	6	5	0	2	2.008	0.591	6.826	0.264158
SMI	SLC25A15	13	13	3	10	0	3	0.526	0.17	1.624	0.264174
SMI	CRYBB1	22	154	65	89	1	2	1.203	0.87	1.664	0.264351
SMI	HMGCLL1	6	112	47	65	2	5	1.247	0.846	1.836	0.264384
SMI	ACTN4	19	10	2	8	0	9	0.479	0.131	1.746	0.264485
SMI	ANKRD36B	2	23	6	17	1	1	0.616	0.263	1.443	0.264552
SMI	NACC1	19	6	1	5	0	6	0.389	0.074	2.042	0.264732
SMI	SH3BGR	21	20	5	15	0	3	0.594	0.238	1.483	0.264754
SMI	TRPC6	11	9	5	4	0	8	2.164	0.557	8.41	0.264802
SMI	KDM8	16	20	5	15	1	3	0.595	0.238	1.483	0.264984
SMI	UPK3B	7	64	20	44	1	2	0.748	0.45	1.246	0.264985
SMI	LPO	17	11	6	5	0	3	2.006	0.59	6.82	0.26503
SMI	SLC25A31	4	7	4	3	0	4	2.408	0.513	11.301	0.26518
SMI	JAK2	9	11	6	5	0	7	2.005	0.589	6.823	0.265395
SMI	ADCY6	12	18	9	9	0	15	1.726	0.66	4.514	0.265445
SMI	KCNIP3	2	6	1	5	0	2	0.39	0.074	2.047	0.265469
SMI	BRD2	6	7	4	3	0	7	2.404	0.513	11.261	0.26561
SMI	TOP3A	17	20	10	10	0	10	1.675	0.675	4.157	0.265764
SMI	SLC22A8	11	6	1	5	0	4	0.391	0.075	2.046	0.265834
SMI	CXXC1	18	9	5	4	0	9	2.16	0.556	8.389	0.265868
SMI	ZSCAN29	15	129	43	86	1	3	0.816	0.569	1.168	0.265904
SMI	DDIT3	12	9	5	4	0	3	2.16	0.556	8.388	0.265929
SMI	NDUFV2	18	5	3	2	0	3	2.831	0.452	17.725	0.266179
SMI	VEPH1	3	29	8	21	1	5	0.651	0.305	1.388	0.266527
SMI	CYP3A7	7	39	11	28	1	1	0.69	0.358	1.329	0.266743
SMI	C9	5	136	45	91	3	4	0.82	0.578	1.164	0.266784
SMI	BUB1B	15	811	312	499	2	5	0.921	0.796	1.065	0.266811
SMI	NEUROD4	12	11	6	5	0	5	1.999	0.588	6.792	0.266947
SMI	DEFA4	8	236	99	137	1	0	1.161	0.892	1.513	0.267041
SMI	CLDN3	7	6	1	5	0	2	0.392	0.075	2.052	0.267214
SMI	CNGA1	4	498	205	293	3	8	1.109	0.924	1.331	0.267257
SMI	LKAAEAR1	20	20	5	15	0	3	0.596	0.239	1.487	0.267297
SMI	LRRD1	7	39	18	21	1	7	1.447	0.753	2.778	0.267314
SMI	BTD	3	10	2	8	0	3	0.481	0.132	1.753	0.267416
SMI	NLRP2	19	33	9	24	1	5	0.668	0.327	1.363	0.267434
SMI	CELSR3	3	61	29	32	1	12	1.327	0.805	2.189	0.267611
SMI	KRT79	12	18	9	9	1	1	1.722	0.659	4.503	0.267711
SMI	RHBDD1	2	32	15	17	1	0	1.503	0.731	3.09	0.267713
SMI	RYR3	15	153	64	89	2	21	1.202	0.868	1.666	0.268078
SMI	ACAD11	3	690	245	445	2	8	0.916	0.784	1.07	0.268116
SMI	INPP5E	9	9	5	4	0	6	2.153	0.554	8.367	0.26814
SMI	PRSS38	1	29	8	21	1	1	0.662	0.319	1.374	0.268213
SMI	RBM11	21	9	5	4	0	4	2.151	0.554	8.348	0.268289
SMI	ZNF507	19	18	9	9	1	3	1.72	0.658	4.495	0.268308
SMI	CCDC115	2	6	1	5	0	1	0.393	0.075	2.056	0.268487
SMI	HIST1H3C	6	51	15	36	1	1	0.723	0.408	1.284	0.268608
SMI	BTNL2	6	7652	2958	4694	3	1	1.028	0.979	1.08	0.268612
SMI	PCDH17	13	7	4	3	0	7	2.39	0.51	11.189	0.268632
SMI	GOLGA4	3	13	3	10	0	10	0.529	0.171	1.635	0.268674
SMI	CLEC11A	19	831	330	501	4	2	1.083	0.94	1.249	0.268705
SMI	CAPN2	1	53	16	37	2	10	0.729	0.416	1.277	0.268924
SMI	GCC2	2	54	16	38	2	12	0.73	0.418	1.275	0.269065
SMI	COP 1	1	18	9	9	0	8	1.719	0.658	4.49	0.269093
SMI	GLS2	12	13	3	10	0	7	0.529	0.171	1.636	0.269158
SMI	MAML1	5	10	2	8	0	2	0.482	0.132	1.759	0.269296
SMI	NKX1-2	10	35	10	25	1	1	0.678	0.341	1.351	0.269301
SMI	PVR	19	49	22	27	1	1	1.389	0.775	2.488	0.269404
SMI	FUCA2	6	39	18	21	1	0	1.444	0.752	2.774	0.269517
SMI	ZNF335	20	270	93	177	1	11	0.87	0.68	1.114	0.269664
SMI	GLYAT	11	129	42	87	1	1	0.816	0.57	1.17	0.269732
SMI	HAND1	5	5	3	2	0	1	2.809	0.449	17.585	0.269748
SMI	ASIC4	2	259	107	152	2	10	1.152	0.896	1.482	0.269829
SMI	ALDOC	17	7	4	3	0	2	2.384	0.509	11.155	0.269899
SMI	FOXB2	9	229	95	134	2	2	1.164	0.889	1.524	0.2704
SMI	KLK13	19	125	41	84	1	1	0.816	0.568	1.172	0.27047
SMI	SLC25A24	1	20	5	15	1	4	0.598	0.24	1.492	0.270508
SMI	HCN1	5	124	40	84	1	6	0.813	0.563	1.175	0.270566
SMI	TNFRSF9	1	126	41	85	2	0	0.815	0.566	1.173	0.27062
SMI	KCNJ11	11	23	6	17	1	3	0.62	0.264	1.452	0.270664
SMI	RAB2B	14	72	22	50	1	3	0.762	0.47	1.236	0.270685
SMI	ASL	7	5	3	2	0	3	2.801	0.448	17.514	0.270761
SMI	WASHC3	12	5	3	2	0	2	2.8	0.448	17.506	0.27083
SMI	HIST1H1E	6	9	5	4	0	5	2.141	0.552	8.309	0.271097
SMI	GNLY	2	756	301	455	3	1	1.087	0.937	1.262	0.271301
SMI	CRK	17	6	1	5	0	5	0.394	0.075	2.072	0.271325
SMI	MFN2	1	6	1	5	0	1	0.394	0.075	2.072	0.271329
SMI	BBX	3	743	268	475	2	6	0.92	0.792	1.068	0.271359
SMI	CORO2A	9	106	35	71	1	6	0.801	0.539	1.19	0.271384
SMI	COBLL1	2	7	4	3	0	5	2.376	0.508	11.114	0.271486
SMI	UQCRFS1	19	35	16	19	1	2	1.474	0.738	2.944	0.271493
SMI	PLEKHA4	19	29	9	20	1	7	0.658	0.311	1.389	0.271688
SMI	PPIL4	6	5	3	2	0	5	2.795	0.447	17.476	0.271781
SMI	IRS1	2	72	31	41	2	6	1.306	0.811	2.103	0.271804
SMI	PPARGC1B	5	11	6	5	0	4	1.983	0.584	6.73	0.271999
SMI	DLGAP2	8	5	3	2	0	4	2.79	0.447	17.418	0.272263
SMI	HIF1AN	10	6	1	5	0	5	0.395	0.075	2.073	0.272282
SMI	PLPP6	9	939	339	600	1	2	0.928	0.812	1.061	0.272285
SMI	TUBGCP6	22	38	11	27	1	13	0.69	0.356	1.338	0.272371
SMI	KCNQ4	1	275	94	181	1	7	0.871	0.681	1.114	0.272452
SMI	TMED3	15	32	9	23	2	1	0.668	0.325	1.373	0.272603
SMI	MAP2K5	15	87	38	49	1	4	1.277	0.825	1.976	0.272694
SMI	ITGB6	2	40	18	22	1	9	1.437	0.752	2.749	0.272812
SMI	EEF1G	11	6	1	5	0	2	0.395	0.075	2.078	0.272934
SMI	CNTD2	19	11	6	5	0	3	1.981	0.584	6.721	0.273028
SMI	MAPKBP1	15	6	1	5	0	5	0.396	0.075	2.077	0.273224
SMI	TRIM6	11	23	6	17	1	4	0.621	0.265	1.456	0.273225
SMI	PADI4	1	55	24	31	1	3	1.362	0.784	2.368	0.27343
SMI	ATP8B2	1	6	1	5	0	6	0.396	0.075	2.079	0.273595
SMI	CLEC20A	1	34	16	18	2	3	1.461	0.741	2.881	0.273726
SMI	CLCC1	1	86	37	49	1	2	1.278	0.823	1.986	0.274179
SMI	OAS1	12	6	1	5	0	3	0.397	0.076	2.081	0.274191
SMI	ZNF724	19	5	3	2	0	1	2.777	0.445	17.33	0.274263
SMI	ANGEL1	14	9	5	4	0	3	2.129	0.549	8.251	0.274288
SMI	ZSCAN5C	19	109	36	73	3	4	0.804	0.544	1.189	0.274312
SMI	TMEM107	17	6	1	5	0	1	0.397	0.076	2.082	0.274328
SMI	DNLZ	9	51	15	36	2	1	0.726	0.409	1.289	0.274569
SMI	GSR	8	56	17	39	1	5	0.738	0.427	1.273	0.274592
SMI	SPTLC3	20	10	2	8	0	2	0.486	0.133	1.775	0.274807
SMI	PRKCZ	1	10	2	8	0	3	0.486	0.133	1.776	0.275067
SMI	CAV1	7	13	3	10	0	4	0.533	0.172	1.65	0.275103
SMI	MYL9	20	5	3	2	0	2	2.772	0.444	17.3	0.275124
SMI	HECTD1	14	47	22	25	1	17	1.39	0.769	2.511	0.27518
SMI	CRABP2	1	89	39	50	1	0	1.268	0.828	1.943	0.275247
SMI	AC000120.3	7	11	6	5	0	6	1.976	0.581	6.716	0.275399
SMI	GLB1L3	11	97	31	66	2	3	0.794	0.524	1.202	0.27543
SMI	MEGF6	1	476	191	285	4	9	1.109	0.921	1.334	0.275433
SMI	BSND	1	18	9	9	1	1	1.706	0.653	4.456	0.275632
SMI	PLCL1	2	6	1	5	0	2	0.398	0.076	2.088	0.275675
SMI	DISP1	1	9	5	4	0	5	2.129	0.547	8.29	0.275682
SMI	PLCE1	10	19	5	14	0	18	0.596	0.235	1.512	0.275784
SMI	GPR39	2	6	1	5	0	3	0.397	0.075	2.091	0.275789
SMI	NEURL4	17	13	3	10	0	6	0.534	0.173	1.651	0.27584
SMI	KDELR2	7	5	3	2	0	5	2.768	0.443	17.286	0.275855
SMI	GBP3	1	9	5	4	0	2	2.123	0.548	8.224	0.276005
SMI	RTEL1	20	25	13	12	1	8	1.563	0.7	3.491	0.27605
SMI	TSPO	22	59	19	40	1	1	0.746	0.44	1.264	0.276052
SMI	CERS3	15	5	3	2	0	3	2.764	0.443	17.228	0.276122
SMI	FASN	17	10	2	8	0	10	0.487	0.133	1.778	0.276127
SMI	AC004691.2	7	7	4	3	0	2	2.353	0.504	10.98	0.276178
SMI	LRRC8E	19	23	11	12	1	3	1.605	0.684	3.766	0.276532
SMI	DYRK4	12	67	29	38	1	6	1.32	0.8	2.176	0.276688
SMI	DSTN	20	23	6	17	1	2	0.623	0.266	1.461	0.276733
SMI	OSBPL6	2	26	7	19	0	9	0.641	0.288	1.429	0.276955
SMI	IPCEF1	6	10	2	8	0	5	0.487	0.133	1.782	0.277045
SMI	FNDC1	6	7	4	3	0	6	2.348	0.503	10.956	0.277416
SMI	ITSN2	2	355	144	211	5	11	1.128	0.908	1.4	0.27752
SMI	PHLPP1	18	22	6	16	1	4	0.619	0.26	1.472	0.277521
SMI	SH2D3C	9	6	1	5	0	5	0.397	0.075	2.104	0.277567
SMI	RXFP3	5	18	9	9	1	3	1.702	0.652	4.443	0.277568
SMI	GLTPD2	17	7	4	3	0	2	2.345	0.503	10.94	0.278082
SMI	SIGLEC7	19	7	4	3	0	1	2.345	0.503	10.945	0.278118
SMI	SDCBP	8	18	9	9	0	6	1.702	0.651	4.449	0.278363
SMI	AL031315.1	6	36	17	19	1	1	1.453	0.739	2.858	0.278518
SMI	TAF1	X	8	1	7	0	5	0.546	0.182	1.632	0.278665
SMI	GPR180	13	5	3	2	0	2	2.747	0.441	17.111	0.278799
SMI	ACTN3	11	30716	11598	19118	4	10	0.983	0.952	1.014	0.278804
SMI	DBR1	3	70	22	48	2	7	0.764	0.469	1.244	0.278971
SMI	PMM1	22	215	72	143	2	3	0.858	0.651	1.132	0.278974
SMI	JSRP1	19	29	8	21	1	0	0.658	0.308	1.404	0.278979
SMI	AP1M2	19	5	3	2	0	3	2.746	0.441	17.097	0.279014
SMI	ZNF839	14	74	23	51	1	0	0.769	0.478	1.237	0.279166
SMI	C4orf48	4	329	111	218	2	1	0.915	0.78	1.074	0.279213
SMI	TNRC18	7	55	17	38	1	12	0.739	0.427	1.279	0.279237
SMI	SFN	1	5	3	2	0	3	2.744	0.441	17.082	0.279251
SMI	KDELC1	13	106	38	68	2	3	0.807	0.547	1.19	0.279255
SMI	PRPF38A	1	10	2	8	0	2	0.489	0.134	1.788	0.279336
SMI	NCBP3	17	10	2	8	0	4	0.489	0.134	1.788	0.279339
SMI	ASH1L	1	7	4	3	0	7	2.339	0.502	10.904	0.279362
SMI	ABAT	16	6	1	5	0	5	0.4	0.076	2.104	0.279365
SMI	MARCO	2	117	38	79	1	1	0.812	0.556	1.185	0.27942
SMI	ATP1B4	X	589	244	345	1	3	1.082	0.938	1.25	0.279508
SMI	ACACB	12	96	31	65	1	12	0.795	0.524	1.205	0.279623
SMI	EZH1	17	7	4	3	0	3	2.338	0.501	10.913	0.279821
SMI	TENM4	11	187	63	124	3	9	0.849	0.63	1.143	0.279916
SMI	ZFP82	19	5	3	2	0	3	2.74	0.44	17.049	0.279973
SMI	MAT2B	5	57	25	32	1	1	1.348	0.784	2.318	0.280109
SMI	DGLUCY	14	285	100	185	2	5	0.875	0.686	1.115	0.280293
SMI	NRM	6	9	5	4	0	2	2.106	0.544	8.147	0.280596
SMI	ESPN	1	32	9	23	1	4	0.672	0.326	1.384	0.280643
SMI	CCDC173	2	79	25	54	1	1	0.776	0.49	1.23	0.280737
SMI	MYH6	14	221	75	146	3	15	0.859	0.652	1.132	0.280874
SMI	RAD23A	19	7	4	3	0	6	2.332	0.5	10.867	0.280906
SMI	GRTP1	13	7	4	3	0	4	2.333	0.5	10.887	0.280912
SMI	PPT1	1	7	4	3	0	4	2.335	0.5	10.904	0.280951
SMI	RTF2	20	6	1	5	0	1	0.401	0.076	2.11	0.281031
SMI	MPIG6B	6	9	2	7	0	7	0.477	0.124	1.832	0.281051
SMI	CELSR1	22	1927	705	1222	2	10	0.959	0.888	1.035	0.281071
SMI	LIN7A	12	188	65	123	1	3	0.849	0.631	1.143	0.28117
SMI	NPAT	11	11	6	5	0	12	1.958	0.577	6.646	0.281293
SMI	TUBE1	6	115	49	66	1	2	1.232	0.843	1.803	0.281327
SMI	C1orf112	1	13	3	10	0	4	0.537	0.173	1.664	0.281354
SMI	NRK	X	5	3	2	0	5	2.731	0.439	16.988	0.281396
SMI	TMEM14A	6	5	3	2	0	2	2.732	0.438	17.031	0.28168
SMI	OTOGL	12	82	35	47	3	3	1.282	0.816	2.014	0.28191
SMI	P2RY14	3	104	33	71	1	2	0.802	0.536	1.199	0.282078
SMI	AL160269.1	9	260	89	171	1	2	0.87	0.674	1.122	0.282135
SMI	GJD4	10	256	89	167	2	3	0.87	0.674	1.122	0.282184
SMI	KLHL36	16	9	5	4	0	7	2.102	0.543	8.143	0.282205
SMI	ALDH1B1	9	2177	793	1384	4	1	0.952	0.872	1.041	0.282255
SMI	ZNF441	19	9	5	4	0	6	2.101	0.543	8.131	0.282255
SMI	AGMAT	1	5	3	2	0	3	2.727	0.438	16.987	0.282371
SMI	USP50	15	387	138	249	1	2	0.892	0.724	1.099	0.282384
SMI	MED27	9	6	1	5	0	5	0.402	0.076	2.119	0.282463
SMI	ASMT	X	9	5	4	0	4	2.099	0.543	8.117	0.282608
SMI	ABCA3	16	22	6	16	1	5	0.622	0.262	1.479	0.282722
SMI	GRB14	2	9	5	4	0	5	2.098	0.542	8.117	0.282907
SMI	GNAT1	3	44	13	31	1	3	0.714	0.386	1.321	0.282947
SMI	GARNL3	9	49	15	34	1	6	0.727	0.406	1.301	0.283094
SMI	GIPC2	1	7	4	3	0	2	2.325	0.498	10.855	0.283181
SMI	PPEF2	4	545	220	325	2	9	1.1	0.924	1.31	0.283191
SMI	BLZF1	1	10	2	8	0	1	0.491	0.134	1.799	0.283208
SMI	RPL10L	14	201	94	107	1	0	1.169	0.879	1.555	0.283311
SMI	KIAA2012	2	41	19	22	1	3	1.416	0.75	2.674	0.283323
SMI	TAF8	6	13	7	6	0	8	1.848	0.602	5.675	0.283343
SMI	AXL	19	62	19	43	1	2	0.753	0.448	1.265	0.283406
SMI	APAF1	12	22	6	16	1	5	0.622	0.262	1.481	0.283619
SMI	CGB3	19	11	6	5	1	0	1.95	0.575	6.616	0.283684
SMI	CTSA	20	6	1	5	0	5	0.403	0.076	2.125	0.283984
SMI	PCLO	7	34	16	18	1	20	1.463	0.729	2.938	0.284357
SMI	MNAT1	14	10	2	8	0	2	0.492	0.134	1.802	0.284375
SMI	TLE1	9	7	4	3	0	6	2.318	0.497	10.808	0.284479
SMI	SAP30L	5	5	3	2	0	2	2.711	0.436	16.833	0.284533
SMI	TPD52L3	9	425	156	269	1	1	0.899	0.739	1.093	0.284601
SMI	NFATC1	18	40	18	22	2	4	1.423	0.745	2.718	0.284823
SMI	LRRC45	17	7	4	3	0	5	2.317	0.497	10.809	0.284857
SMI	EEA1	12	6	1	5	0	4	0.404	0.077	2.128	0.284898
SMI	SEC13	3	39	18	21	2	0	1.427	0.744	2.738	0.284944
SMI	PTER	10	7	4	3	0	3	2.315	0.497	10.784	0.284997
SMI	PLAA	9	5	3	2	0	4	2.707	0.436	16.805	0.285112
SMI	PCSK2	20	9	5	4	0	7	2.093	0.54	8.113	0.285153
SMI	COL17A1	10	99	46	53	3	6	1.145	0.893	1.469	0.285276
SMI	KLHL14	18	16	4	12	1	2	0.575	0.208	1.588	0.285309
SMI	PNISR	6	7	4	3	0	6	2.312	0.497	10.76	0.285387
SMI	GPT	8	430	153	277	1	7	0.898	0.737	1.094	0.285396
SMI	HSPA6	1	314	109	205	7	8	0.882	0.7	1.111	0.285602
SMI	SMC3	10	6	1	5	0	6	0.405	0.077	2.13	0.285618
SMI	TNC	9	111	36	75	2	6	0.81	0.549	1.193	0.285651
SMI	NOP9	14	70	22	48	2	6	0.767	0.471	1.249	0.285681
SMI	LNP1	3	249	102	147	1	2	1.151	0.889	1.49	0.285753
SMI	ODF4	17	121	51	70	1	0	1.22	0.847	1.759	0.285933
SMI	RALGAPB	20	11	6	5	0	8	1.948	0.572	6.63	0.285985
SMI	RP1L1	8	552	196	356	1	2	0.909	0.763	1.083	0.286013
SMI	DHX34	19	25	12	13	0	12	1.558	0.69	3.521	0.286025
SMI	RAPGEF5	7	7	4	3	0	2	2.313	0.496	10.791	0.286072
SMI	GALNT18	11	7	4	3	0	5	2.314	0.495	10.808	0.28612
SMI	GPR21	9	13	3	10	0	4	0.54	0.174	1.675	0.286133
SMI	SEPSECS	4	7	4	3	0	4	2.309	0.496	10.741	0.28614
SMI	UGT2A2	4	6039	2289	3750	1	1	0.971	0.919	1.025	0.286151
SMI	PM20D1	1	23	6	17	0	7	0.629	0.268	1.476	0.286209
SMI	IFT43	14	195	81	114	1	2	1.171	0.876	1.567	0.286442
SMI	CCNJ	10	5	3	2	0	4	2.698	0.435	16.738	0.286511
SMI	DGKI	7	6	1	5	0	3	0.405	0.077	2.134	0.286536
SMI	CCT8L2	22	839	330	509	2	4	1.08	0.937	1.245	0.286615
SMI	JAK1	1	6	1	5	0	5	0.405	0.077	2.135	0.286625
SMI	ENO2	12	7	4	3	0	6	2.307	0.496	10.736	0.286651
SMI	ITPKA	15	5	3	2	0	5	2.699	0.434	16.769	0.286652
SMI	THAP10	15	25	12	13	1	2	1.557	0.69	3.514	0.286791
SMI	NELL1	11	19	5	14	1	4	0.602	0.237	1.531	0.286811
SMI	FOLR2	11	27	13	14	1	1	1.508	0.708	3.209	0.286842
SMI	ZC3H7B	22	45	21	24	1	3	1.37	0.768	2.445	0.286878
SMI	PCNT	21	297	130	167	1	10	1.137	0.898	1.44	0.286916
SMI	SNED1	2	9	5	4	0	9	2.085	0.539	8.062	0.286947
SMI	ULBP2	6	6	1	5	0	2	0.405	0.077	2.136	0.286997
SMI	C1orf194	1	290	119	171	1	2	1.137	0.897	1.442	0.287188
SMI	METTL11B	1	6	1	5	0	2	0.405	0.077	2.138	0.287223
SMI	ALPK2	18	182	75	107	3	14	1.178	0.871	1.593	0.287285
SMI	ZNF618	9	6	1	5	0	5	0.405	0.076	2.142	0.287315
SMI	AC099489.1	16	367	129	238	7	24	0.89	0.719	1.103	0.287473
SMI	PICALM	11	6	1	5	0	2	0.405	0.077	2.14	0.287483
SMI	RPS6KA2	6	7	4	3	0	6	2.306	0.495	10.746	0.287486
SMI	CD2	1	50	15	35	1	1	0.736	0.418	1.296	0.287698
SMI	NCMAP	1	7	4	3	0	1	2.302	0.495	10.713	0.287853
SMI	ZNF623	8	53	24	29	1	3	1.354	0.774	2.367	0.287914
SMI	MOGAT3	7	57	25	32	1	2	1.341	0.78	2.305	0.287918
SMI	GKAP1	9	9	2	7	0	4	0.481	0.125	1.854	0.287954
SMI	LSM 11.00	5	5	3	2	0	2	2.69	0.434	16.683	0.287962
SMI	PGM2L1	11	11	6	5	0	7	1.941	0.571	6.601	0.288021
SMI	MIPEP	13	376	153	223	4	2	1.121	0.908	1.383	0.288146
SMI	TBC1D31	8	137	46	91	1	6	0.828	0.584	1.173	0.288168
SMI	SLC9A3	5	7	4	3	0	4	2.3	0.495	10.692	0.288207
SMI	SLC35D2	9	5	3	2	0	1	2.687	0.433	16.663	0.288255
SMI	EPS8	12	154	51	103	1	3	0.837	0.603	1.162	0.288339
SMI	POLR2F	22	10	2	8	0	1	0.495	0.135	1.814	0.288351
SMI	PSPN	19	13	3	10	1	1	0.542	0.175	1.681	0.288521
SMI	PAXBP1	21	5	3	2	0	4	2.688	0.433	16.699	0.288579
SMI	RNASEL	1	290	120	170	1	3	1.138	0.897	1.443	0.288587
SMI	CETN3	5	5	3	2	0	1	2.685	0.433	16.642	0.288643
SMI	PSIP1	9	5	3	2	0	3	2.685	0.433	16.64	0.28868
SMI	ZNF462	9	75	24	51	1	15	0.775	0.484	1.241	0.288701
SMI	PISD	22	7	4	3	0	4	2.298	0.494	10.682	0.288724
SMI	FZR1	19	34	16	18	2	1	1.458	0.726	2.928	0.288754
SMI	CHGB	20	6	1	5	0	3	0.406	0.077	2.146	0.288834
SMI	CEP112	17	56	17	39	1	5	0.744	0.431	1.285	0.288907
SMI	SYK	9	5	3	2	0	4	2.682	0.433	16.627	0.289067
SMI	DMGDH	5	272	94	178	4	8	0.875	0.684	1.12	0.289115
SMI	AXIN2	17	5	3	2	0	4	2.682	0.433	16.624	0.289161
SMI	RNF222	17	9	2	7	0	3	0.483	0.126	1.856	0.289424
SMI	ABCD3	1	6	1	5	0	6	0.407	0.077	2.149	0.2895
SMI	TEDC1	14	7	4	3	0	6	2.295	0.493	10.675	0.289558
SMI	OR9K2	12	17154	6600	10554	1	2	1.02	0.983	1.057	0.289743
SMI	MERTK	2	6	1	5	0	5	0.407	0.077	2.15	0.289799
SMI	REC114	15	5	3	2	0	4	2.678	0.432	16.598	0.289931
SMI	UNK	17	5	3	2	0	5	2.677	0.432	16.578	0.289966
SMI	PTPN23	3	63	29	34	1	17	1.318	0.791	2.196	0.289973
SMI	UFL1	6	9	2	7	0	9	0.483	0.126	1.858	0.290059
SMI	TRPV6	7	150	55	95	2	4	0.837	0.601	1.164	0.290059
SMI	TBC1D8	2	7	4	3	0	4	2.292	0.493	10.653	0.290086
SMI	SLC6A7	5	40	12	28	1	9	0.707	0.372	1.344	0.290096
SMI	SNX15	11	93	40	53	1	7	1.256	0.823	1.917	0.2901
SMI	NLRC5	16	7	4	3	0	3	2.292	0.493	10.654	0.290182
SMI	DDR2	1	5	3	2	0	5	2.675	0.432	16.574	0.290217
SMI	HOXB2	17	44	20	24	1	3	1.392	0.754	2.572	0.290387
SMI	TYK2	19	19	5	14	1	4	0.605	0.238	1.537	0.290501
SMI	ADCY10	1	63	28	35	3	4	1.318	0.79	2.201	0.290535
SMI	ZNF319	16	5	3	2	0	2	2.672	0.431	16.547	0.290733
SMI	IQGAP3	1	111	47	64	3	5	1.232	0.836	1.816	0.290766
SMI	FUK	16	232	96	136	4	6	1.155	0.884	1.508	0.290833
SMI	NTPCR	1	6	1	5	0	2	0.408	0.077	2.154	0.290843
SMI	TRIM72	16	15	8	7	1	3	1.752	0.619	4.963	0.290867
SMI	MTX1	1	30	14	16	1	4	1.494	0.709	3.146	0.290872
SMI	IZUMO2	19	6	1	5	0	3	0.407	0.077	2.158	0.290883
SMI	BSX	11	7	4	3	0	2	2.287	0.492	10.631	0.291163
SMI	PLEKHG6	12	47	14	33	1	7	0.725	0.4	1.317	0.291167
SMI	PPIL6	6	11	6	5	1	0	1.928	0.57	6.526	0.291221
SMI	SIN3A	15	5	3	2	0	5	2.669	0.431	16.528	0.29131
SMI	TCTEX1D2	3	9	5	4	0	2	2.072	0.535	8.015	0.291397
SMI	ANO1	11	6	1	5	0	4	0.408	0.077	2.156	0.291496
SMI	ACSM5	16	90	29	61	2	2	0.793	0.516	1.22	0.291497
SMI	DNAJB11	3	5	3	2	0	5	2.668	0.431	16.527	0.291589
SMI	MAP2K2	19	7	4	3	0	5	2.286	0.492	10.629	0.291738
SMI	EID2B	19	13	3	10	1	0	0.544	0.175	1.687	0.291763
SMI	ZNF266	19	9	2	7	0	5	0.484	0.126	1.865	0.291839
SMI	AFDN	6	13	3	10	0	13	0.544	0.175	1.688	0.291975
SMI	PPP2R3A	3	127	43	84	1	6	0.823	0.573	1.183	0.292029
SMI	CD300A	17	172	57	115	1	0	0.845	0.618	1.156	0.292073
SMI	ILF3	19	363	152	211	1	4	1.122	0.906	1.388	0.292117
SMI	GIPR	19	47	21	26	1	6	1.377	0.759	2.498	0.29227
SMI	TNFAIP6	2	6	1	5	0	3	0.409	0.077	2.161	0.2924
SMI	TRAP1	16	166	56	110	2	5	0.844	0.616	1.157	0.292406
SMI	CBLN3	14	59	26	33	1	0	1.33	0.782	2.262	0.292413
SMI	SECISBP2	9	9	5	4	0	7	2.067	0.535	7.985	0.292414
SMI	PROCR	20	6	1	5	0	2	0.409	0.077	2.16	0.292492
SMI	TSPAN14	10	5	3	2	0	2	2.661	0.43	16.479	0.292644
SMI	PRKD2	19	6	1	5	0	5	0.409	0.077	2.162	0.292842
SMI	PRSS57	19	642	235	407	2	1	0.918	0.782	1.077	0.292885
SMI	MTHFD1L	6	6	1	5	0	6	0.409	0.078	2.163	0.29299
SMI	KHDC4	1	9	5	4	0	5	2.063	0.535	7.959	0.293021
SMI	TNFAIP2	14	256	90	166	1	1	0.873	0.677	1.125	0.293061
SMI	PARP4	13	76	33	43	2	7	1.285	0.805	2.051	0.293109
SMI	TMEM132B	12	6	1	5	0	1	0.41	0.078	2.164	0.293256
SMI	CCDC116	22	7	4	3	0	1	2.278	0.49	10.581	0.293335
SMI	STX10	19	6	1	5	0	1	0.41	0.077	2.165	0.293348
SMI	KLF15	3	31	15	16	1	1	1.476	0.714	3.054	0.293348
SMI	ALOXE3	17	13	3	10	0	4	0.545	0.176	1.691	0.29342
SMI	NDUFA4	7	13	3	10	1	0	0.545	0.176	1.691	0.29352
SMI	TSNAX	1	7	4	3	0	6	2.282	0.49	10.636	0.293529
SMI	GZMK	5	49	15	34	2	2	0.732	0.409	1.31	0.293652
SMI	HIVEP3	1	18	9	9	0	7	1.671	0.641	4.36	0.293665
SMI	MPP6	7	11	6	5	0	5	1.921	0.568	6.501	0.293713
SMI	TMEM269	1	209	86	123	2	1	1.163	0.877	1.542	0.293719
SMI	WNT3A	1	6	1	5	0	5	0.41	0.078	2.167	0.293738
SMI	TBC1D19	4	176	60	116	1	3	0.848	0.623	1.154	0.293758
SMI	VPS51	11	9	5	4	0	5	2.062	0.534	7.973	0.294039
SMI	GTF2E1	3	5	3	2	0	3	2.652	0.429	16.398	0.294079
SMI	LYZL4	3	19	5	14	1	2	0.607	0.238	1.543	0.294123
SMI	CASP9	1	6	1	5	0	2	0.41	0.078	2.169	0.294249
SMI	SETD5	3	6	1	5	0	3	0.41	0.077	2.171	0.294301
SMI	PPM1M	3	7	4	3	0	3	2.275	0.49	10.573	0.294341
SMI	FAM209A	20	1320	531	789	2	0	1.044	0.964	1.13	0.294343
SMI	LPA	6	2405	881	1524	2	13	0.956	0.879	1.04	0.294403
SMI	IL10RB	21	25	12	13	1	0	1.546	0.685	3.488	0.294493
SMI	SHISAL2B	5	1013	390	623	1	2	0.933	0.821	1.062	0.294515
SMI	UBE2V2	8	16	8	8	1	4	1.724	0.622	4.776	0.294736
SMI	PTPN11	12	53	24	29	1	6	1.348	0.771	2.354	0.294757
SMI	AP4S1	14	6	1	5	0	4	0.41	0.078	2.172	0.294792
SMI	RHCG	15	6	1	5	0	3	0.41	0.078	2.172	0.294808
SMI	PLCH1	3	34	10	24	1	9	0.689	0.343	1.384	0.294886
SMI	GPR84	12	11	6	5	0	3	1.922	0.566	6.526	0.294932
SMI	UNC13B	9	1164	438	726	3	9	0.938	0.832	1.058	0.295027
SMI	CCDC32	15	6	1	5	0	1	0.411	0.078	2.172	0.295162
SMI	FSBP	8	66	29	37	1	3	1.307	0.792	2.159	0.295186
SMI	ASIC1	12	5	3	2	0	4	2.646	0.428	16.371	0.295243
SMI	SERPINB5	18	25	12	13	1	0	1.544	0.684	3.486	0.295311
SMI	RASSF10	11	5	3	2	0	2	2.647	0.428	16.391	0.295313
SMI	CFHR5	1	363	128	235	3	5	0.894	0.725	1.103	0.295353
SMI	FUOM	10	565	223	342	1	1	1.096	0.923	1.303	0.295384
SMI	ASCL4	12	2659	973	1686	1	0	0.958	0.883	1.038	0.295492
SMI	MGAT4C	12	7	4	3	0	5	2.269	0.489	10.534	0.295552
SMI	BLNK	10	5	3	2	0	2	2.643	0.427	16.338	0.295789
SMI	DNAJC5	20	6	1	5	0	3	0.411	0.078	2.177	0.295838
SMI	STK17A	7	157	74	83	1	3	1.187	0.861	1.636	0.295962
SMI	YIPF2	19	10	2	8	0	4	0.5	0.136	1.837	0.296328
SMI	ZSCAN12	6	1173	434	739	2	4	0.938	0.833	1.057	0.296511
SMI	NKX6-3	8	6	1	5	0	1	0.412	0.078	2.179	0.296522
SMI	NOMO3	16	42	19	23	1	2	1.387	0.75	2.566	0.296571
SMI	EPB41L5	2	106	45	61	1	3	1.235	0.831	1.836	0.296626
SMI	APOM	6	39	11	28	1	0	0.705	0.365	1.36	0.296714
SMI	DBP	19	5	3	2	0	4	2.637	0.427	16.305	0.296784
SMI	DESI1	22	5	3	2	0	3	2.636	0.427	16.288	0.296785
SMI	LPAR5	12	49	22	27	1	1	1.355	0.766	2.396	0.296858
SMI	GPANK1	6	114	49	65	2	1	1.225	0.837	1.793	0.296901
SMI	IFT81	12	53	16	37	2	2	0.742	0.423	1.301	0.296992
SMI	QSOX2	9	5	3	2	0	4	2.636	0.426	16.303	0.297052
SMI	ZNF648	1	5	3	2	0	1	2.634	0.427	16.272	0.297056
SMI	GNAS	20	35	10	25	1	5	0.763	0.459	1.269	0.297302
SMI	TSR1	17	66	29	37	1	2	1.306	0.791	2.156	0.297327
SMI	PRRC2B	9	7	4	3	0	7	2.263	0.487	10.519	0.29734
SMI	AL159163.1	6	6	1	5	0	5	0.412	0.078	2.183	0.297345
SMI	RNASEH1	2	6	1	5	0	1	0.412	0.078	2.183	0.29752
SMI	FBXO38	5	9	5	4	0	6	2.05	0.531	7.916	0.297633
SMI	SLC35G2	3	27	13	14	1	2	1.515	0.693	3.309	0.297702
SMI	PRICKLE1	12	6	1	5	0	5	0.413	0.078	2.184	0.297748
SMI	PLA2G3	22	269	93	176	2	2	0.877	0.685	1.123	0.297893
SMI	CHODL	21	6	1	5	0	3	0.412	0.077	2.189	0.297899
SMI	CAGE1	6	21	10	11	1	4	1.607	0.658	3.926	0.297959
SMI	DDB1	11	63	28	35	1	6	1.303	0.792	2.144	0.298003
SMI	TNFRSF10C	8	562	199	363	2	0	0.913	0.768	1.084	0.298295
SMI	AMDHD2	16	13	3	10	1	1	0.548	0.176	1.703	0.29839
SMI	MIF	22	5	3	2	0	2	2.627	0.425	16.217	0.29843
SMI	EIF2AK4	15	5	3	2	0	5	2.627	0.425	16.224	0.298451
SMI	BAG6	6	46	21	25	2	2	1.374	0.755	2.501	0.298472
SMI	CTNNB1	3	6	1	5	0	6	0.413	0.078	2.188	0.298507
SMI	SOSTDC1	7	219	75	144	1	4	0.865	0.658	1.137	0.298513
SMI	BAAT	9	6	1	5	0	3	0.413	0.078	2.188	0.298601
SMI	IFIH1	2	1308	516	792	5	7	1.062	0.948	1.189	0.298646
SMI	KIFC2	8	5	3	2	0	4	2.628	0.425	16.249	0.298703
SMI	GMFG	19	6	1	5	0	3	0.413	0.078	2.189	0.298843
SMI	TIMD4	5	72	23	49	2	2	0.775	0.48	1.253	0.298926
SMI	FANCC	9	6	1	5	0	3	0.413	0.078	2.19	0.298946
SMI	NSMAF	8	5	3	2	0	4	2.624	0.425	16.214	0.299034
SMI	SPON1	11	16	4	12	0	9	0.583	0.21	1.615	0.299129
SMI	HEATR5A	14	13	3	10	0	6	0.548	0.176	1.705	0.299168
SMI	E2F7	12	5	3	2	0	5	2.622	0.425	16.182	0.299312
SMI	MTFR1	8	5	3	2	0	3	2.621	0.425	16.174	0.299324
SMI	FBRS	16	7	4	3	0	3	2.254	0.486	10.459	0.299367
SMI	MMP21	10	10	2	8	0	4	0.501	0.136	1.847	0.299392
SMI	TMEM255A	X	9	2	7	0	2	0.489	0.127	1.888	0.299429
SMI	CHRNA6	8	20	10	10	1	2	1.615	0.653	3.996	0.299441
SMI	QSOX1	1	54	24	30	2	5	1.341	0.77	2.336	0.299519
SMI	ZBTB11	3	35	16	19	1	3	1.441	0.723	2.872	0.299549
SMI	ADAMTSL4	1	52	23	29	1	12	1.349	0.766	2.377	0.299582
SMI	CYP2D7	22	19298	7277	12021	4	7	0.982	0.948	1.017	0.299614
SMI	FMOD	1	7	4	3	0	2	2.251	0.486	10.435	0.299729
SMI	RCBTB2	13	5	3	2	0	4	2.619	0.424	16.161	0.299876
SMI	KLF11	2	9	5	4	0	3	2.044	0.529	7.895	0.299975
SMI	DPEP1	16	7	4	3	0	5	2.25	0.485	10.431	0.299987
SMI	KCTD18	2	16	4	12	0	5	0.583	0.211	1.616	0.300069
SMI	ETV4	17	25	7	18	1	2	0.65	0.288	1.467	0.30009
SMI	PCK1	20	5	3	2	0	4	2.618	0.424	16.171	0.300113
SMI	MCTP2	15	23	11	12	0	8	1.567	0.67	3.666	0.300176
SMI	C3orf14	3	23	6	17	1	0	0.636	0.27	1.497	0.300282
SMI	LAMB1	7	18	9	9	0	10	1.66	0.636	4.329	0.300335
SMI	ARSK	5	23	11	12	1	3	1.567	0.67	3.665	0.300482
SMI	FSCN1	7	5	3	2	0	5	2.62	0.423	16.235	0.300575
SMI	ADD1	4	13	3	10	0	4	0.549	0.177	1.708	0.300579
SMI	CCDC84	11	7	4	3	0	4	2.249	0.485	10.431	0.300582
SMI	ZNF785	16	7	4	3	0	5	2.251	0.484	10.456	0.300585
SMI	APBB1	11	5	3	2	0	5	2.614	0.424	16.128	0.300588
SMI	CEBPE	14	6	1	5	0	4	0.414	0.078	2.197	0.300588
SMI	KRTCAP3	2	576	247	329	3	4	1.092	0.924	1.292	0.300737
SMI	METTL1	12	219	80	139	1	3	0.865	0.657	1.138	0.300746
SMI	TRA2A	7	6	1	5	0	3	0.415	0.078	2.197	0.300793
SMI	EPHB6	7	5	3	2	0	4	2.613	0.424	16.12	0.30087
SMI	CYP2B6	19	754	303	451	4	4	1.065	0.945	1.2	0.30125
SMI	FAM71E2	19	5	3	2	0	5	2.61	0.423	16.091	0.301327
SMI	PCDHGA8	5	8036	3073	4963	2	2	1.026	0.977	1.077	0.301331
SMI	MMP1	11	365	127	238	2	4	0.893	0.722	1.106	0.301559
SMI	CLVS2	6	5	3	2	0	4	2.608	0.423	16.076	0.301611
SMI	ZNF491	19	354	125	229	2	0	0.892	0.719	1.108	0.301739
SMI	HACL1	3	117	49	68	4	7	1.22	0.836	1.781	0.301838
SMI	ELK3	12	6	1	5	0	3	0.415	0.078	2.202	0.301912
SMI	RAB15	14	25	7	18	1	1	0.652	0.289	1.47	0.302034
SMI	SSX1	X	18	9	9	1	0	1.529	0.683	3.424	0.30207
SMI	CEACAM20	19	5	3	2	0	5	2.608	0.422	16.1	0.302093
SMI	PPFIA1	11	6	1	5	0	5	0.416	0.078	2.205	0.302427
SMI	GGA3	17	16	8	8	1	4	1.708	0.617	4.728	0.302474
SMI	MYO6	6	9	5	4	0	3	2.034	0.528	7.841	0.302482
SMI	BNIP2	15	32	16	16	2	4	1.324	0.777	2.256	0.302709
SMI	GIT1	17	9	2	7	0	5	0.492	0.127	1.897	0.302803
SMI	ZNF644	1	5	3	2	0	6	2.602	0.422	16.035	0.30281
SMI	CGB8	19	5	3	2	0	1	2.601	0.422	16.022	0.302815
SMI	EPB41L4B	9	5	3	2	0	5	2.602	0.422	16.054	0.302857
SMI	IL10RA	11	271	95	176	1	1	0.878	0.685	1.125	0.303199
SMI	ACP5	19	6	1	5	0	3	0.416	0.078	2.209	0.303328
SMI	PCDH1	5	6	1	5	0	5	0.416	0.078	2.209	0.303347
SMI	TMEM175	4	69	30	39	2	3	1.294	0.792	2.114	0.303742
SMI	XAB2	19	222	96	126	1	6	1.153	0.879	1.513	0.303821
SMI	CARNMT1	9	6	1	5	0	1	0.417	0.079	2.212	0.304005
SMI	CYB5B	16	27	13	14	1	2	1.506	0.69	3.286	0.304026
SMI	GOLGA6L2	15	5	3	2	0	1	2.593	0.421	15.969	0.30414
SMI	SOCS7	17	9	2	7	0	6	0.493	0.128	1.901	0.304143
SMI	APOBR	16	6	1	5	0	4	0.417	0.079	2.213	0.304273
SMI	NUCKS1	1	5	3	2	0	4	2.593	0.421	15.967	0.304349
SMI	NKX3-2	4	5	3	2	0	2	2.593	0.421	15.971	0.304401
SMI	PTX4	16	7	4	3	0	5	2.235	0.482	10.37	0.304464
SMI	OR5BS1P	12	146	49	97	1	1	0.838	0.597	1.175	0.304495
SMI	RWDD2A	6	13	3	10	1	1	0.552	0.177	1.717	0.304499
SMI	KLC4	6	5	3	2	0	4	2.593	0.421	15.975	0.304501
SMI	GTF2IRD1	7	5	3	2	0	4	2.591	0.421	15.952	0.304602
SMI	GLIS1	1	5	3	2	0	5	2.592	0.421	15.975	0.304664
SMI	USP48	1	64	19	45	1	4	0.763	0.455	1.279	0.304881
SMI	BCAS2	1	6	1	5	0	2	0.417	0.079	2.216	0.304955
SMI	FAM120AOS	9	5	3	2	0	4	2.588	0.42	15.935	0.305102
SMI	C9orf3	9	138	46	92	2	5	0.836	0.593	1.178	0.30512
SMI	ZNF577	19	86	37	49	1	1	1.259	0.811	1.953	0.305144
SMI	C2orf73	2	16	8	8	1	1	1.703	0.616	4.711	0.305176
SMI	CAPS2	12	352	143	209	1	3	1.12	0.902	1.393	0.305241
SMI	DNAAF4	15	6605	2476	4129	1	1	0.972	0.922	1.026	0.305431
SMI	ZC3H7A	16	7	4	3	0	5	2.229	0.481	10.326	0.305514
SMI	TMPRSS6	22	254	88	166	2	9	0.875	0.678	1.13	0.305515
SMI	ZNF229	19	71	31	40	1	4	1.283	0.796	2.069	0.305721
SMI	CR2	1	45	14	31	1	7	0.729	0.398	1.335	0.305762
SMI	TOGARAM2	2	262	108	154	5	5	1.14	0.887	1.466	0.305793
SMI	MLANA	9	6	1	5	0	1	0.418	0.079	2.221	0.305843
SMI	GSDME	7	6	1	5	0	3	0.418	0.079	2.221	0.305945
SMI	TRIM36	5	18	9	9	0	5	1.649	0.633	4.294	0.305963
SMI	GABRG3	15	5	3	2	0	4	2.583	0.42	15.896	0.306094
SMI	SLC9C1	3	46	14	32	1	5	0.731	0.401	1.333	0.306098
SMI	GSTA2	6	14	7	7	1	0	1.769	0.593	5.276	0.30612
SMI	BAZ1B	7	6	1	5	0	5	0.418	0.079	2.222	0.306166
SMI	CNOT4	7	5	3	2	0	3	2.583	0.419	15.91	0.30617
SMI	USP53	4	79	38	41	2	6	1.263	0.808	1.975	0.30622
SMI	PCDHGA7	5	82	26	56	3	1	0.79	0.503	1.241	0.306226
SMI	FAM20A	17	142	59	83	1	6	1.196	0.849	1.685	0.306288
SMI	LYVE1	11	6	1	5	0	3	0.418	0.079	2.222	0.306348
SMI	GFRA1	10	13	3	10	0	3	0.553	0.178	1.721	0.306464
SMI	CDH2	18	6	1	5	0	4	0.418	0.079	2.223	0.306484
SMI	FAM170A	5	25	7	18	1	1	0.654	0.29	1.476	0.306567
SMI	KLHL31	6	7	4	3	0	6	2.226	0.48	10.321	0.306708
SMI	BCL11B	14	6	1	5	0	2	0.418	0.079	2.224	0.306734
SMI	AP3D1	19	46	21	25	1	9	1.367	0.751	2.488	0.306769
SMI	TSPAN6	X	51	15	36	1	0	0.774	0.474	1.265	0.306776
SMI	COQ9	16	13	3	10	0	4	0.553	0.178	1.722	0.306989
SMI	MAK16	8	20	5	15	1	3	0.619	0.246	1.554	0.307039
SMI	WFDC1	16	25	7	18	1	1	0.654	0.29	1.477	0.307055
SMI	TPRKB	2	7	4	3	0	2	2.223	0.48	10.292	0.307092
SMI	DYRK3	1	6	1	5	0	3	0.419	0.079	2.226	0.307124
SMI	OR56A3	11	43	13	30	1	2	0.724	0.389	1.346	0.307175
SMI	CTNNA2	2	9	2	7	0	7	0.494	0.127	1.913	0.307181
SMI	WSCD2	12	5	3	2	0	5	2.578	0.418	15.885	0.307257
SMI	MPI	15	9	5	4	0	6	2.021	0.523	7.805	0.307276
SMI	PDE1B	12	84	27	57	1	4	0.793	0.508	1.238	0.30735
SMI	CTBP2	10	134	45	89	2	8	0.834	0.587	1.183	0.307757
SMI	CCDC110	4	358	143	215	1	14	1.118	0.902	1.386	0.307762
SMI	SETBP1	18	9	5	4	0	6	2.016	0.524	7.76	0.307777
SMI	WDR55	5	78	24	54	1	1	0.785	0.492	1.251	0.307781
SMI	AP3S1	5	21	10	11	1	2	1.591	0.652	3.88	0.307786
SMI	FANCG	9	5	3	2	0	3	2.575	0.418	15.865	0.307815
SMI	ARHGEF10	8	265	92	173	2	6	0.877	0.682	1.128	0.30789
SMI	IL5RA	3	19	5	14	1	2	0.615	0.242	1.566	0.307948
SMI	EZR	6	23	11	12	1	2	1.555	0.665	3.637	0.307997
SMI	RPS27A	2	13	3	10	0	3	0.554	0.178	1.725	0.307999
SMI	TRPC5	X	33	9	24	1	2	0.711	0.368	1.371	0.30803
SMI	DIS3	13	434	153	281	3	16	0.903	0.742	1.099	0.308041
SMI	GUCA1C	3	20353	7804	12549	2	2	1.018	0.984	1.054	0.308104
SMI	SETD9	5	7	4	3	0	4	2.217	0.479	10.256	0.308127
SMI	KIDINS220	2	22	6	16	1	3	0.637	0.267	1.517	0.308276
SMI	PDZD8	10	5	3	2	0	4	2.571	0.418	15.811	0.308326
SMI	PRAME	22	7	4	3	0	5	2.217	0.479	10.255	0.308327
SMI	UNC5D	8	16	8	8	0	7	1.697	0.613	4.693	0.308339
SMI	CAAP1	9	5	3	2	0	4	2.572	0.418	15.845	0.308385
SMI	MAP4K2	11	121	43	78	2	10	0.826	0.572	1.193	0.308417
SMI	AC005551.1	19	13	3	10	1	0	0.554	0.178	1.726	0.308636
SMI	KCTD8	4	5	3	2	0	5	2.569	0.418	15.806	0.308787
SMI	PLD1	3	169	70	99	2	15	1.177	0.86	1.612	0.308882
SMI	MATN3	2	14	7	7	0	6	1.763	0.591	5.257	0.30894
SMI	ERN 2.00	16	81	36	45	3	4	1.263	0.805	1.982	0.308949
SMI	KIF14	1	28	13	15	1	4	1.492	0.69	3.227	0.30919
SMI	OGDH	7	65	28	37	1	4	1.301	0.783	2.162	0.309394
SMI	MZF1	19	488	206	282	1	5	1.1	0.915	1.323	0.309441
SMI	PPIL2	22	6	1	5	0	1	0.42	0.079	2.237	0.309554
SMI	KIF17	1	7	4	3	0	6	2.215	0.478	10.269	0.30964
SMI	EVC	4	40	12	28	1	5	0.716	0.376	1.364	0.309696
SMI	PIM2	X	12	3	9	1	0	0.596	0.219	1.619	0.309714
SMI	C1orf146	1	6	1	5	0	2	0.42	0.079	2.238	0.309746
SMI	CSPG4	15	16	8	8	0	8	1.694	0.612	4.687	0.309879
SMI	PSMD1	2	185	77	108	1	2	1.167	0.866	1.573	0.31019
SMI	PCDHA12	5	28	8	20	1	9	0.671	0.311	1.45	0.310265
SMI	GRIA2	4	5	3	2	0	5	2.56	0.416	15.751	0.310454
SMI	FAM186A	12	419	166	253	5	12	1.108	0.909	1.35	0.310465
SMI	COL11A1	1	22	6	16	0	11	0.638	0.268	1.521	0.310498
SMI	2026-09-09	17	42	19	23	1	2	1.384	0.738	2.596	0.31052
SMI	GTF2F1	19	278	114	164	1	7	1.135	0.888	1.451	0.310589
SMI	GALNT2	1	9	5	4	0	8	2.009	0.522	7.737	0.310603
SMI	ZNF174	16	13	3	10	1	1	0.58	0.203	1.662	0.310812
SMI	ENTPD7	10	86	39	47	2	7	1.18	0.857	1.624	0.310836
SMI	SLITRK1	13	5	3	2	0	5	2.558	0.416	15.733	0.310847
SMI	CEP85	1	6	1	5	0	3	0.421	0.079	2.243	0.311015
SMI	FARS2	6	5	3	2	0	3	2.556	0.416	15.708	0.311027
SMI	DDX42	17	545	222	323	1	5	1.094	0.92	1.301	0.311074
SMI	MACF1	1	178	73	105	3	5	1.171	0.863	1.588	0.311092
SMI	TPT1	13	259	107	152	1	1	1.139	0.885	1.466	0.311205
SMI	CYP26C1	10	16	8	8	0	5	1.691	0.612	4.676	0.311221
SMI	SORBS2	4	28	13	15	1	5	1.49	0.689	3.223	0.31124
SMI	SSH2	17	6	1	5	0	6	0.421	0.079	2.245	0.31129
SMI	KIF21B	1	7	4	3	0	7	2.208	0.477	10.23	0.311312
SMI	CHRNA1	2	7	4	3	0	5	2.208	0.477	10.227	0.311337
SMI	IL6R	1	5	3	2	0	3	2.555	0.416	15.71	0.311338
SMI	NOS1	12	9	2	7	0	6	0.498	0.129	1.922	0.311405
SMI	TMEM39A	3	37	18	19	2	3	1.284	0.792	2.081	0.311453
SMI	CORO1A	16	5	1	4	0	4	0.396	0.066	2.381	0.311564
SMI	RBBP5	1	5	3	2	0	4	2.554	0.415	15.705	0.311643
SMI	DENND4C	9	13	3	10	0	9	0.556	0.179	1.733	0.311715
SMI	RECK	9	6	1	5	0	4	0.422	0.079	2.247	0.311831
SMI	TRAPPC2L	16	23	11	12	1	3	1.55	0.663	3.623	0.311897
SMI	EEF1A2	20	5	3	2	0	5	2.553	0.415	15.699	0.311934
SMI	CDC40	6	136	58	78	1	2	1.196	0.846	1.691	0.311965
SMI	RHBG	1	21089	8105	12984	3	2	1.018	0.983	1.054	0.312024
SMI	MKS1	17	14	7	7	0	6	1.756	0.589	5.231	0.312133
SMI	LGALS9	17	217	75	142	2	3	0.867	0.656	1.144	0.31225
SMI	GRIP2	3	6	1	5	0	4	0.422	0.079	2.249	0.31237
SMI	PDGFRL	8	373	140	233	1	2	0.897	0.727	1.107	0.312565
SMI	ZSCAN31	6	83	27	56	1	6	0.794	0.508	1.242	0.312639
SMI	FAM83H	8	314	129	185	1	6	1.126	0.894	1.418	0.312679
SMI	MAP7D1	1	7	4	3	0	4	2.208	0.474	10.272	0.312708
SMI	LSM 2.00	6	9	2	7	0	3	0.499	0.129	1.926	0.312754
SMI	MRM3	17	28	8	20	1	2	0.673	0.312	1.453	0.312875
SMI	NRP2	2	9	2	7	0	10	0.498	0.129	1.929	0.313007
SMI	TMED8	14	6	1	5	0	2	0.423	0.079	2.253	0.313052
SMI	BROX	1	19	5	14	0	5	0.618	0.242	1.575	0.313375
SMI	ZFAT	8	6	1	5	0	6	0.423	0.079	2.255	0.313395
SMI	PMVK	1	5	3	2	0	2	2.543	0.414	15.634	0.313737
SMI	CD72	9	6	1	5	0	3	0.423	0.079	2.256	0.313879
SMI	MAD1L1	7	5	3	2	0	5	2.544	0.413	15.663	0.313991
SMI	ANKRD46	8	6	1	5	0	1	0.423	0.079	2.258	0.314229
SMI	RANGRF	17	165	71	94	1	1	1.175	0.858	1.609	0.314259
SMI	TGM3	20	13	3	10	0	8	0.558	0.179	1.739	0.314346
SMI	RHEBL1	12	19	5	14	0	4	0.618	0.242	1.577	0.314481
SMI	PCDHGA5	5	5	3	2	0	4	2.545	0.412	15.713	0.31451
SMI	HSPA4L	4	6	1	5	0	4	0.423	0.079	2.26	0.314564
SMI	KRT8	12	14	7	7	1	2	1.751	0.587	5.218	0.314802
SMI	CLCN3	4	16	4	12	1	4	0.592	0.213	1.645	0.314816
SMI	TRMT1	19	31	9	22	0	8	0.687	0.331	1.428	0.314883
SMI	BPIFC	22	16	4	12	1	0	0.593	0.214	1.645	0.315031
SMI	C4orf54	4	243	99	144	2	14	1.143	0.88	1.485	0.315044
SMI	ADD2	2	6	1	5	0	5	0.424	0.079	2.265	0.315566
SMI	OR6N2	1	7	4	3	0	1	2.189	0.474	10.108	0.315626
SMI	HAS3	16	9	5	4	0	4	1.993	0.518	7.671	0.31569
SMI	METTL24	6	93	40	53	1	2	1.241	0.813	1.895	0.315963
SMI	CACNA1S	1	45	20	25	1	15	1.366	0.742	2.514	0.315992
SMI	ZNF76	6	142	47	95	3	7	0.84	0.597	1.181	0.316151
SMI	NOBOX	7	19	5	14	0	6	0.62	0.243	1.579	0.316269
SMI	ZNF17	19	35	16	19	1	3	1.422	0.714	2.831	0.316453
SMI	RRP7A	22	33	15	18	1	1	1.438	0.706	2.929	0.316472
SMI	TAF11L12	5	518	184	334	1	0	0.913	0.764	1.091	0.316612
SMI	WRNIP1	6	37	11	26	1	8	0.717	0.374	1.375	0.316648
SMI	TWF2	3	8	4	4	0	2	2.133	0.484	9.394	0.316668
SMI	SLC38A6	14	42	19	23	2	3	1.378	0.735	2.583	0.316688
SMI	UHMK1	1	417	151	266	1	1	0.904	0.742	1.101	0.31671
SMI	PROM1	4	64	20	44	2	2	0.77	0.462	1.284	0.316762
SMI	PTPRO	12	54	24	30	1	5	1.327	0.763	2.309	0.316916
SMI	COL5A1	9	7	4	3	0	7	2.183	0.473	10.077	0.317001
SMI	PPP4R3A	14	13	3	10	0	8	0.56	0.179	1.745	0.317059
SMI	TFB2M	1	6	1	5	0	2	0.425	0.08	2.272	0.317163
SMI	TTC21A	3	9	5	4	0	5	1.988	0.517	7.646	0.317309
SMI	DHRS7B	17	33	15	18	1	0	1.438	0.706	2.928	0.317312
SMI	IL20	1	19	5	14	1	1	0.62	0.243	1.582	0.317373
SMI	COA5	2	52	23	29	1	0	1.334	0.758	2.348	0.317496
SMI	CCDC90B	11	19	5	14	1	0	0.636	0.262	1.545	0.317765
SMI	OTOP3	17	73	24	49	2	4	0.785	0.488	1.263	0.317792
SMI	PTGER4	5	6	1	5	0	2	0.426	0.08	2.275	0.317897
SMI	NOTCH1	9	7	4	3	0	6	2.182	0.472	10.093	0.318161
SMI	CCNF	16	42	13	29	2	3	0.727	0.388	1.36	0.318208
SMI	SPAG16	2	55	17	38	1	9	0.756	0.436	1.31	0.31848
SMI	ARL 6.00	3	21	10	11	0	6	1.574	0.646	3.836	0.318568
SMI	QRFPR	4	5	3	2	0	2	2.516	0.41	15.422	0.318642
SMI	KLF17	1	19	5	14	0	4	0.621	0.244	1.584	0.318761
SMI	FZD5	2	5	3	2	0	5	2.513	0.41	15.396	0.318907
SMI	FAM20B	1	22	6	16	1	2	0.643	0.269	1.533	0.319002
SMI	SNCAIP	5	22	6	16	1	4	0.643	0.269	1.534	0.319016
SMI	DDX11	12	28	13	15	1	7	1.48	0.685	3.198	0.319051
SMI	HVCN1	12	60	26	34	1	0	1.308	0.771	2.217	0.319408
SMI	KRT1	12	22	6	16	1	2	0.643	0.27	1.534	0.319651
SMI	HMCN1	1	25	12	13	0	16	1.511	0.67	3.405	0.319711
SMI	PSRC1	1	9	2	7	0	3	0.503	0.13	1.946	0.319732
SMI	ZNF134	19	5	3	2	0	2	2.51	0.41	15.387	0.31974
SMI	PAPOLA	14	181	76	105	1	4	1.166	0.862	1.578	0.31974
SMI	THEM5	1	16	8	8	1	2	1.675	0.606	4.626	0.319807
SMI	ABCC9	12	19	5	14	0	12	0.622	0.244	1.586	0.320183
SMI	FBLN5	14	5	3	2	0	4	2.513	0.408	15.465	0.320276
SMI	PSMB10	16	5	3	2	0	2	2.507	0.409	15.369	0.320459
SMI	CEP63	3	5	1	4	0	1	0.403	0.067	2.425	0.320763
SMI	PHYKPL	5	19	5	14	1	2	0.622	0.244	1.588	0.320939
SMI	SSH1	12	37	17	20	1	4	1.403	0.719	2.736	0.321133
SMI	TBC1D5	3	35	16	19	1	4	1.417	0.712	2.822	0.321367
SMI	GNS	12	14	7	7	1	3	1.736	0.584	5.165	0.321403
SMI	SLC39A11	17	218	75	143	2	2	0.87	0.66	1.146	0.321443
SMI	SH3BGRL2	6	50	23	27	1	2	1.336	0.753	2.369	0.321731
SMI	DNAH9	17	1711	677	1034	10	20	1.052	0.952	1.162	0.321859
SMI	C19orf81	19	16	8	8	1	1	1.671	0.605	4.615	0.321905
SMI	KCNK10	14	70	30	40	1	6	1.28	0.785	2.086	0.322016
SMI	NPAS3	14	260	106	154	1	3	1.136	0.882	1.463	0.322145
SMI	CALHM3	10	12	6	6	0	3	1.754	0.576	5.341	0.322485
SMI	CATSPERD	19	28	13	15	1	4	1.476	0.683	3.191	0.322551
SMI	NADK	1	9	2	7	0	7	0.504	0.13	1.958	0.322665
SMI	HIST2H2AB	1	21	10	11	1	2	1.567	0.643	3.82	0.322708
SMI	KLK3	19	6	1	5	0	3	0.429	0.08	2.299	0.322906
SMI	ALKBH8	11	749	270	479	1	2	0.927	0.798	1.077	0.323079
SMI	CAT	11	9	2	7	0	5	0.505	0.13	1.959	0.323195
SMI	ZNF774	15	1030	416	614	1	2	1.066	0.939	1.211	0.323204
SMI	DMRTA1	9	19	5	14	1	1	0.624	0.244	1.591	0.323253
SMI	ABCA7	19	1466	592	874	7	23	1.055	0.948	1.174	0.323419
SMI	STIM1	11	367	148	219	2	3	1.113	0.9	1.376	0.323621
SMI	C4orf33	4	653	259	394	2	1	1.081	0.926	1.261	0.323644
SMI	TESPA1	12	44	20	24	1	6	1.361	0.738	2.513	0.32368
SMI	GTSE1	22	5	3	2	0	4	2.489	0.407	15.226	0.32374
SMI	NARS	18	9	5	4	0	5	1.969	0.513	7.564	0.323745
SMI	KISS1	1	16697	6331	10366	1	0	0.981	0.946	1.019	0.323793
SMI	ALS2CL	3	43	13	30	2	4	0.731	0.393	1.362	0.323948
SMI	DDR1	6	231	95	136	2	8	1.143	0.877	1.489	0.323967
SMI	ZBTB38	3	22	6	16	1	3	0.646	0.271	1.54	0.32402
SMI	LIPG	18	199	81	118	1	2	1.157	0.866	1.547	0.324084
SMI	C16orf58	16	141	58	83	2	4	1.189	0.842	1.679	0.324394
SMI	DHPS	19	14	7	7	0	5	1.73	0.582	5.145	0.324484
SMI	FIGN	2	5	3	2	0	2	2.487	0.406	15.234	0.324607
SMI	IRX5	16	9	2	7	0	4	0.507	0.131	1.961	0.324806
SMI	HAGH	16	9	2	7	0	5	0.506	0.131	1.963	0.324811
SMI	HAUS6	9	25	7	18	1	6	0.664	0.294	1.501	0.324862
SMI	SLC22A16	6	1936	774	1162	3	7	1.048	0.955	1.149	0.325213
SMI	MEN1	11	31	9	22	1	8	0.692	0.333	1.44	0.325275
SMI	GPATCH11	2	577	214	363	2	3	0.919	0.777	1.088	0.325299
SMI	ZNF679	7	67	21	46	1	0	0.778	0.472	1.283	0.32534
SMI	GBP1	1	28	13	15	1	2	1.472	0.681	3.184	0.325477
SMI	HBS1L	6	28	8	20	1	10	0.679	0.314	1.469	0.325816
SMI	RERE	1	7	4	3	0	6	2.153	0.466	9.942	0.325899
SMI	PIP	7	42	19	23	2	0	1.37	0.731	2.567	0.326111
SMI	PPIE	1	58	18	40	1	2	0.764	0.447	1.307	0.326288
SMI	NPC1L1	7	16	4	12	0	8	0.599	0.215	1.667	0.326398
SMI	LRRC41	1	19	9	10	1	2	1.601	0.625	4.097	0.326482
SMI	PCSK9	1	81	26	55	3	2	0.797	0.506	1.255	0.326578
SMI	WBP2	17	135	45	90	1	1	0.841	0.595	1.189	0.326598
SMI	ZSCAN23	6	113	36	77	1	1	0.824	0.559	1.213	0.326719
SMI	RWDD2B	21	37	11	26	2	3	0.715	0.366	1.398	0.326733
SMI	CD55	1	7	4	3	0	3	2.152	0.465	9.957	0.326794
SMI	PARP1	1	34	10	24	1	8	0.705	0.35	1.419	0.326933
SMI	FABP5	8	15	4	11	1	0	0.593	0.208	1.687	0.32707
SMI	LILRA1	19	1649	599	1050	1	3	0.95	0.858	1.052	0.327217
SMI	TRAPPC3L	6	37	11	26	1	4	0.715	0.366	1.399	0.327352
SMI	LRPAP1	4	5	3	2	0	2	2.47	0.404	15.08	0.327358
SMI	GPC6	13	149	50	99	2	7	0.846	0.605	1.182	0.32736
SMI	OR4C6	11	18	9	9	1	5	1.611	0.62	4.186	0.327731
SMI	ABLIM3	5	218	75	143	3	6	0.871	0.659	1.149	0.327925
SMI	C14orf177	14	89	38	51	1	0	1.241	0.805	1.912	0.328076
SMI	C17orf80	17	33	10	23	1	4	0.703	0.346	1.425	0.328114
SMI	OGFOD3	17	302	106	196	2	5	0.89	0.704	1.125	0.328156
SMI	AGER	6	322	112	210	4	3	0.913	0.762	1.095	0.328224
SMI	BCL2A1	15	9	2	7	0	2	0.509	0.131	1.974	0.328576
SMI	ANGPTL7	1	15	4	11	0	4	0.594	0.209	1.69	0.328672
SMI	NPVF	7	90	38	52	1	0	1.239	0.806	1.906	0.328867
SMI	TMEM72	10	56	17	39	1	0	0.761	0.44	1.317	0.328885
SMI	KMT2C	7	9	5	4	0	9	1.954	0.509	7.503	0.328943
SMI	AL163195.3	14	5	3	2	0	2	2.462	0.403	15.029	0.329022
SMI	APOBEC1	12	25	7	18	1	4	0.666	0.294	1.507	0.329034
SMI	COL21A1	6	94	41	53	2	6	1.232	0.81	1.872	0.32913
SMI	NKD2	5	21	10	11	1	2	1.557	0.639	3.791	0.329478
SMI	MMRN1	4	7	4	3	0	6	2.14	0.464	9.878	0.329617
SMI	TFPI2	7	7	4	3	0	5	2.146	0.462	9.965	0.32967
SMI	CASP10	2	109	46	63	2	3	1.214	0.822	1.795	0.329762
SMI	KCNH8	3	34	10	24	1	8	0.706	0.351	1.422	0.329828
SMI	ZNF286B	17	3917	1508	2409	4	0	1.034	0.967	1.106	0.329937
SMI	SRP19	5	128	44	84	1	2	0.836	0.584	1.198	0.329992
SMI	ZNF662	3	69	30	39	1	4	1.276	0.781	2.084	0.330174
SMI	TLX3	5	5	1	4	0	4	0.41	0.068	2.471	0.330359
SMI	NETO1	18	5	3	2	0	3	2.455	0.402	14.987	0.330384
SMI	UPP2	2	3623	1410	2213	2	6	1.035	0.966	1.11	0.330405
SMI	ADAD2	16	16	4	12	0	6	0.602	0.216	1.675	0.330866
SMI	GPRC5D	12	312	115	197	1	3	0.892	0.709	1.123	0.330868
SMI	CD1D	1	12	3	9	0	3	0.559	0.173	1.806	0.331093
SMI	SLC39A2	14	602	224	378	1	1	0.921	0.781	1.087	0.331246
SMI	TBRG4	7	5	1	4	0	3	0.411	0.068	2.472	0.331348
SMI	PRSS27	16	9	2	7	0	2	0.511	0.131	1.983	0.331455
SMI	GAMT	19	28	13	15	1	0	1.465	0.678	3.164	0.331472
SMI	APLP2	11	5	3	2	0	4	2.451	0.401	14.976	0.331487
SMI	CYBB	X	5	1	4	0	5	0.411	0.068	2.475	0.3315
SMI	FAM162A	3	45	21	24	1	0	1.348	0.738	2.462	0.331566
SMI	FGD2	6	47	21	26	1	4	1.342	0.741	2.431	0.331634
SMI	ZW10	11	74	24	50	1	3	0.791	0.492	1.27	0.331735
SMI	CYP2C18	10	598	238	360	1	2	1.087	0.919	1.286	0.331762
SMI	ANKRD13D	11	5	3	2	0	4	2.451	0.401	14.991	0.331763
SMI	ROBO2	3	31	14	17	1	3	1.41	0.704	2.825	0.331769
SMI	PCDHGB2	5	99	42	57	2	8	1.223	0.815	1.834	0.331845
SMI	CACNA1E	1	102	36	66	1	10	0.82	0.55	1.224	0.331896
SMI	DIAPH3	13	22	6	16	0	10	0.65	0.272	1.552	0.331964
SMI	WDR73	15	21	10	11	0	11	1.553	0.638	3.783	0.332039
SMI	AC002996.1	12	15	4	11	1	2	0.596	0.209	1.698	0.332292
SMI	MYCBPAP	17	5	3	2	0	4	2.443	0.401	14.899	0.332827
SMI	ACVR1	2	9	2	7	0	7	0.511	0.131	1.989	0.333145
SMI	AVPR1A	12	341	140	201	1	2	1.115	0.894	1.39	0.333201
SMI	ZNF418	19	42	13	29	1	1	0.734	0.392	1.374	0.333322
SMI	NOD1	7	239	82	157	2	9	0.878	0.674	1.143	0.333338
SMI	SYDE1	19	9	2	7	0	2	0.512	0.132	1.987	0.333348
SMI	CDC26	9	5	3	2	0	4	2.443	0.4	14.917	0.333371
SMI	ZNF425	7	9	2	7	0	5	0.512	0.132	1.988	0.333572
SMI	EFCAB5	17	212	73	139	1	6	0.871	0.659	1.152	0.333585
SMI	INPP4B	4	5	3	2	0	3	2.44	0.4	14.876	0.333621
SMI	OR51E2	11	19	9	10	1	0	1.589	0.621	4.064	0.333687
SMI	PPM1D	17	7	4	3	0	7	2.125	0.461	9.799	0.333688
SMI	HSPA1L	6	524	197	327	4	12	0.916	0.768	1.094	0.33391
SMI	COL5A2	2	9	2	7	0	6	0.511	0.131	1.993	0.333934
SMI	AQP7	9	2566	996	1570	2	0	1.041	0.959	1.13	0.333947
SMI	GMPR2	14	881	319	562	1	3	0.934	0.813	1.073	0.334078
SMI	CSNK1A1L	13	311	112	199	1	1	0.893	0.709	1.124	0.334089
SMI	RUSC1	1	34	10	24	1	2	0.708	0.352	1.426	0.334147
SMI	ARHGAP32	11	19	5	14	0	12	0.645	0.265	1.571	0.334224
SMI	ELL	19	5	3	2	0	3	2.437	0.399	14.865	0.334424
SMI	CSRP1	1	9	2	7	0	5	0.513	0.132	1.992	0.335017
SMI	NSMCE2	8	132	55	77	1	0	1.191	0.835	1.7	0.335074
SMI	TPO	2	120	40	80	2	6	0.833	0.574	1.209	0.335326
SMI	TAS1R1	1	87	29	58	2	3	0.807	0.522	1.248	0.335338
SMI	RERGL	12	222	78	144	3	1	0.875	0.666	1.149	0.335418
SMI	PRKCA	17	21	10	11	0	10	1.548	0.636	3.772	0.335718
SMI	TUSC3	8	37	12	25	1	3	0.722	0.371	1.402	0.335872
SMI	TIMELESS	12	688	249	439	3	4	0.926	0.793	1.083	0.335888
SMI	OSBP2	22	7	4	3	0	4	2.116	0.46	9.746	0.335917
SMI	ZNF845	19	25	12	13	0	10	1.489	0.662	3.351	0.335917
SMI	PPFIBP2	11	16	8	8	0	7	1.647	0.596	4.553	0.336008
SMI	CCDC28A	6	140	48	92	2	3	0.844	0.598	1.192	0.336078
SMI	ANKS1B	12	9	5	4	0	8	1.935	0.504	7.429	0.336104
SMI	ACAT2	6	137	46	91	1	1	0.843	0.594	1.195	0.336149
SMI	SSBP4	19	250	112	138	2	1	1.092	0.912	1.308	0.336241
SMI	ZNF609	15	31	9	22	1	5	0.698	0.336	1.453	0.336546
SMI	SHMT1	17	30	9	21	0	8	0.695	0.331	1.46	0.336721
SMI	DZIP1L	3	6	1	5	0	2	0.438	0.081	2.361	0.336722
SMI	DNAJC6	1	21	10	11	1	6	1.546	0.635	3.761	0.336886
SMI	AP1G2	14	36	16	20	1	7	1.397	0.706	2.764	0.336969
SMI	KRT35	17	12	3	9	0	2	0.563	0.174	1.819	0.33698
SMI	C4orf3	4	14	7	7	1	3	1.705	0.574	5.069	0.337028
SMI	L3MBTL3	6	9	2	7	0	3	0.515	0.132	1.999	0.337214
SMI	BABAM1	19	12	6	6	0	2	1.783	0.547	5.814	0.337261
SMI	EFCAB14	1	142	58	84	1	1	1.183	0.839	1.669	0.337267
SMI	CMBL	5	25	12	13	1	1	1.489	0.66	3.358	0.337272
SMI	EXOSC7	3	12	6	6	1	1	1.783	0.547	5.809	0.337289
SMI	TAF15	17	7	4	3	0	7	2.112	0.458	9.73	0.337506
SMI	COL8A1	3	5	3	2	0	4	2.421	0.397	14.761	0.337611
SMI	IGSF8	1	35	10	25	1	1	0.712	0.356	1.425	0.337628
SMI	DMRT2	9	31	9	22	1	5	0.699	0.336	1.454	0.337693
SMI	TSSK4	14	63	20	43	1	10	0.778	0.465	1.3	0.337774
SMI	AGBL3	7	50	23	27	2	5	1.24	0.799	1.925	0.337839
SMI	PCNX2	1	109	36	73	3	12	0.828	0.562	1.219	0.338066
SMI	C11orf95	11	19	5	14	1	2	0.647	0.266	1.576	0.338156
SMI	C21orf62	21	13	3	10	0	4	0.572	0.183	1.793	0.338205
SMI	AKNA	9	5	3	2	0	2	2.422	0.396	14.799	0.338217
SMI	ZNF484	9	35	16	19	1	0	1.399	0.703	2.784	0.338217
SMI	GSN	9	58	18	40	1	6	0.769	0.45	1.316	0.338237
SMI	SRSF11	1	5	3	2	0	3	2.417	0.397	14.712	0.338383
SMI	PCCA	13	95	31	64	2	4	0.815	0.536	1.239	0.338418
SMI	GOLGA6L6	15	42	19	23	2	2	1.359	0.725	2.545	0.338512
SMI	HAVCR1	5	251	87	164	1	3	0.884	0.686	1.138	0.338788
SMI	NPR 3.00	5	34	10	24	1	4	0.711	0.353	1.431	0.338839
SMI	WASF3	13	5	3	2	0	4	2.417	0.396	14.743	0.338874
SMI	SHISA2	13	9	2	7	0	4	0.516	0.133	2.004	0.338886
SMI	SENP1	12	7	4	3	0	4	2.105	0.458	9.674	0.339007
SMI	TRAF4	17	22	6	16	1	1	0.667	0.29	1.531	0.339151
SMI	SLAIN2	4	5	3	2	0	5	2.413	0.396	14.682	0.339166
SMI	GNL1	6	5	3	2	0	3	2.423	0.395	14.872	0.339222
SMI	SNAPC5	15	226	81	145	1	0	0.876	0.669	1.149	0.339596
SMI	THAP7	22	48	21	27	2	3	1.333	0.739	2.403	0.339871
SMI	CSTL1	20	9	2	7	0	1	0.516	0.133	2.007	0.339925
SMI	AC009336.2	2	155	54	101	1	1	0.853	0.615	1.183	0.340072
SMI	CCDC102B	18	82	35	47	2	4	1.245	0.794	1.954	0.340231
SMI	TNR	1	5	3	2	0	5	2.406	0.395	14.648	0.340621
SMI	TRIL	7	184	76	108	1	4	1.157	0.857	1.561	0.34077
SMI	GAA	17	16	8	8	0	6	1.637	0.594	4.512	0.340824
SMI	AC026316.5	3	9	2	7	0	1	0.516	0.133	2.012	0.340875
SMI	JPH1	8	9	2	7	0	6	0.516	0.132	2.014	0.340905
SMI	GLIPR2	9	16	4	12	1	2	0.607	0.218	1.695	0.34094
SMI	SLC7A8	14	16	4	12	0	5	0.608	0.218	1.694	0.341253
SMI	PSEN1	14	5	3	2	0	2	2.403	0.395	14.617	0.341284
SMI	USO1	4	14	7	7	0	8	1.696	0.571	5.037	0.341307
SMI	SON	21	12	3	9	0	6	0.566	0.175	1.828	0.34157
SMI	RIMS2	8	5	3	2	0	5	2.401	0.395	14.607	0.34163
SMI	FBN2	5	57	25	32	2	19	1.299	0.757	2.227	0.342471
SMI	ADAT2	6	54	24	30	1	1	1.307	0.752	2.274	0.342527
SMI	DZIP3	3	261	105	156	2	4	1.13	0.878	1.455	0.342698
SMI	FAM183A	1	178	61	117	2	0	0.862	0.635	1.171	0.34274
SMI	HDAC2	6	7	4	3	0	6	2.092	0.455	9.607	0.342761
SMI	HSPB2	11	196	67	129	1	1	0.868	0.648	1.163	0.342842
SMI	EIF5B	2	12	3	9	0	11	0.567	0.175	1.832	0.342846
SMI	MRPL37	1	12	6	6	0	3	1.77	0.544	5.76	0.342887
SMI	C17orf107	17	245	85	160	1	1	0.882	0.68	1.143	0.342931
SMI	TPM4	19	21	10	11	1	2	1.537	0.632	3.737	0.342953
SMI	GJB4	1	438	176	262	2	0	1.098	0.905	1.333	0.342973
SMI	ACADVL	17	12	6	6	0	8	1.77	0.544	5.766	0.343015
SMI	NCKAP1	2	9	2	7	0	5	0.518	0.133	2.017	0.343051
SMI	CCZ1	7	23	11	12	1	0	1.482	0.657	3.342	0.343066
SMI	POLDIP3	22	38	11	27	1	6	0.724	0.371	1.412	0.343171
SMI	SRL	16	15	4	11	0	5	0.603	0.211	1.718	0.343215
SMI	ADGRG7	3	27	13	14	1	1	1.457	0.669	3.176	0.343347
SMI	NUDT19	19	47	21	26	1	5	1.332	0.736	2.412	0.343741
SMI	LPP	3	319	128	191	2	8	1.116	0.889	1.402	0.344183
SMI	ZNF684	1	89	29	60	1	0	0.811	0.526	1.251	0.344198
SMI	CST4	20	5	3	2	0	1	2.39	0.393	14.547	0.344363
SMI	CBL	11	30	9	21	0	18	0.699	0.333	1.469	0.344501
SMI	CRYGD	2	901	349	552	1	0	1.068	0.932	1.225	0.345108
SMI	KLHL7	7	43	13	30	1	7	0.741	0.397	1.381	0.345234
SMI	OGFRL1	6	5	1	4	0	5	0.42	0.069	2.547	0.345337
SMI	UGT2B15	4	270	95	175	2	0	0.887	0.692	1.137	0.345393
SMI	RBM48	7	415	167	248	1	2	1.101	0.901	1.345	0.345491
SMI	GUCA1A	6	107	36	71	3	2	0.827	0.558	1.226	0.345552
SMI	MAP3K5	6	16	8	8	0	9	1.629	0.591	4.49	0.345584
SMI	SCAI	9	7	4	3	0	7	2.089	0.452	9.655	0.345633
SMI	RXRB	6	45	15	30	2	3	0.749	0.41	1.367	0.345732
SMI	AMBRA1	11	15	4	11	0	13	0.604	0.212	1.722	0.345867
SMI	SLC18B1	6	16	8	8	0	6	1.629	0.591	4.493	0.345874
SMI	NRG1	8	2205	825	1380	1	0	0.959	0.878	1.047	0.345964
SMI	BTBD16	10	72	23	49	1	1	0.793	0.49	1.284	0.34603
SMI	NAV2	11	8035	3007	5028	2	11	0.977	0.931	1.025	0.346382
SMI	SLC22A25	11	319	128	191	3	5	1.115	0.888	1.4	0.346633
SMI	WWC2	4	9	2	7	0	5	0.521	0.134	2.027	0.346672
SMI	VWA8	13	3922	1510	2412	5	19	1.033	0.966	1.105	0.346935
SMI	DENND5B	12	14	7	7	0	12	1.685	0.568	4.997	0.347
SMI	SLC35E3	12	106	35	71	1	4	0.827	0.556	1.229	0.347005
SMI	GATA2	3	12	6	6	0	3	1.761	0.541	5.729	0.347075
SMI	KRTAP20-2	21	6	1	5	0	1	0.444	0.082	2.413	0.34727
SMI	CSKMT	11	286	122	164	7	1	1.062	0.937	1.203	0.34728
SMI	MCMDC2	8	16	4	12	1	2	0.611	0.218	1.708	0.34732
SMI	WDR31	9	96	44	52	1	3	1.216	0.809	1.827	0.347372
SMI	NOB1	16	539	206	333	1	4	0.92	0.772	1.095	0.347699
SMI	SLC13A1	7	355	127	228	2	5	0.902	0.727	1.119	0.347849
SMI	RFWD3	16	34	10	24	2	3	0.715	0.355	1.441	0.347921
SMI	TTL	2	14	7	7	0	4	1.682	0.568	4.986	0.348073
SMI	UACA	15	9	2	7	0	4	0.522	0.134	2.031	0.348199
SMI	ZFR2	19	38	17	21	1	9	1.372	0.708	2.66	0.348351
SMI	NWD1	19	791	288	503	2	4	0.933	0.807	1.079	0.348404
SMI	DNM2	19	30	9	21	1	8	0.701	0.334	1.472	0.348527
SMI	F2RL2	5	9	2	7	0	2	0.522	0.134	2.034	0.348972
SMI	PIK3R4	3	23	11	12	0	10	1.498	0.643	3.492	0.349036
SMI	CDO1	5	42	13	29	1	2	0.741	0.395	1.388	0.349182
SMI	BEND7	10	1060	389	671	1	0	0.941	0.829	1.069	0.349228
SMI	AQP9	15	19	9	10	0	4	1.564	0.613	3.993	0.349386
SMI	HENMT1	1	9	2	7	0	2	0.522	0.134	2.036	0.349512
SMI	CROCC2	2	48	21	27	1	9	1.325	0.735	2.389	0.349527
SMI	ANKRD40CL	17	15	4	11	1	2	0.606	0.212	1.732	0.349532
SMI	GUCY2F	X	117	38	79	5	7	0.864	0.637	1.173	0.349781
SMI	AMH	19	16	8	8	0	6	1.621	0.589	4.467	0.349942
SMI	STAG3	7	149	54	95	1	2	0.854	0.613	1.19	0.349956
SMI	SNX5	20	32	10	22	1	3	0.711	0.348	1.454	0.350092
SMI	AMBP	9	15	4	11	0	4	0.606	0.212	1.732	0.350136
SMI	RAD54L2	3	318	127	191	1	11	1.116	0.887	1.405	0.35029
SMI	ESRP2	16	51	22	29	2	4	1.314	0.741	2.331	0.350334
SMI	LMBR1L	12	207	71	136	2	6	0.873	0.657	1.161	0.350336
SMI	XRN1	3	5	1	4	0	5	0.424	0.07	2.566	0.35037
SMI	PAX4	7	241	83	158	1	0	0.882	0.678	1.148	0.350577
SMI	MYH11	16	28	13	15	1	10	1.442	0.668	3.11	0.350852
SMI	UCKL1	20	99	35	64	2	5	0.824	0.549	1.238	0.350951
SMI	PLEKHN1	1	14	7	7	0	4	1.677	0.566	4.974	0.351127
SMI	OLIG3	6	9	2	7	0	4	0.523	0.134	2.042	0.351189
SMI	CCDC89	11	79	25	54	2	4	0.856	0.617	1.187	0.351208
SMI	CNOT8	5	9	2	7	0	6	0.523	0.134	2.043	0.351288
SMI	PAN2	12	12	3	9	0	7	0.572	0.177	1.851	0.351323
SMI	PDCD2	6	9	2	7	0	6	0.524	0.134	2.041	0.351375
SMI	HMCN2	9	475	190	285	5	8	1.093	0.906	1.319	0.35148
SMI	TRABD2A	2	26	12	14	1	0	1.463	0.657	3.258	0.351505
SMI	HMSD	18	94	31	63	1	1	0.819	0.537	1.247	0.351556
SMI	PIEZO1	16	1158	452	706	6	16	1.059	0.939	1.194	0.351558
SMI	ATMIN	16	12	6	6	1	0	1.751	0.539	5.692	0.351575
SMI	BMPER	7	61	27	34	3	7	1.228	0.797	1.893	0.351691
SMI	PCCB	3	96	42	54	2	8	1.161	0.848	1.59	0.351748
SMI	MSGN1	2	12	3	9	0	2	0.573	0.177	1.852	0.351748
SMI	C2CD3	11	57	25	32	1	5	1.292	0.753	2.215	0.351826
SMI	OR52A5	11	260	110	150	1	4	1.127	0.876	1.449	0.351833
SMI	ABCC5	3	7	4	3	0	6	2.063	0.449	9.475	0.351855
SMI	SLIT3	5	9	2	7	0	7	0.524	0.134	2.044	0.351908
SMI	PIGL	17	138	46	92	1	1	0.848	0.598	1.201	0.35194
SMI	IGSF23	19	21	10	11	1	3	1.525	0.627	3.707	0.35198
SMI	HSD17B8	6	273	104	169	1	3	0.89	0.697	1.137	0.352002
SMI	DIS3L2	2	228	93	135	1	4	1.136	0.868	1.488	0.35201
SMI	NGEF	2	43	13	30	2	6	0.744	0.399	1.387	0.352056
SMI	KLHL13	X	6	1	5	0	4	0.506	0.12	2.127	0.35218
SMI	ANGPTL8	19	16	8	8	1	0	1.618	0.587	4.455	0.352202
SMI	AOAH	7	433	173	260	3	2	1.096	0.903	1.331	0.352375
SMI	DHRS2	14	51	16	35	1	5	0.763	0.431	1.35	0.352558
SMI	CLCF1	11	156	65	91	1	1	1.165	0.844	1.61	0.352761
SMI	TMEM87A	15	9	2	7	0	3	0.524	0.134	2.047	0.352842
SMI	TMC7	16	48	21	27	2	5	1.322	0.733	2.383	0.352919
SMI	ACAT1	11	23	11	12	1	9	1.493	0.641	3.48	0.352944
SMI	NEURL2	20	137	58	79	2	4	1.179	0.833	1.669	0.353175
SMI	PTPRM	18	86	28	58	1	11	0.812	0.523	1.261	0.353207
SMI	CLEC2A	12	485	174	311	1	1	0.915	0.759	1.103	0.353242
SMI	FOXF1	16	14	7	7	1	1	1.674	0.564	4.966	0.353405
SMI	SIGLEC11	19	22	6	16	1	0	0.662	0.277	1.583	0.353494
SMI	TSPAN17	5	12	6	6	0	4	1.747	0.537	5.68	0.353707
SMI	DDX52	17	27	13	14	0	11	1.446	0.663	3.152	0.353747
SMI	RSPH10B	7	105	45	60	1	0	1.195	0.82	1.742	0.353758
SMI	PRRT1B	9	56	18	38	1	3	0.773	0.449	1.332	0.354041
SMI	GNB3	12	2557	986	1571	2	11	1.039	0.958	1.128	0.354249
SMI	CDK3	17	12	3	9	0	4	0.574	0.177	1.858	0.354269
SMI	KIAA1324L	7	9	2	7	0	5	0.526	0.135	2.05	0.354307
SMI	GNPDA1	5	5	3	2	0	3	2.354	0.384	14.421	0.354466
SMI	SPATA9	5	14	7	7	0	6	1.673	0.563	4.969	0.354529
SMI	IGSF22	11	1427	558	869	6	11	1.053	0.944	1.174	0.354618
SMI	TRBV4-2	7	9	2	7	0	1	0.525	0.134	2.055	0.355013
SMI	PRDM16	1	21	10	11	0	16	1.52	0.626	3.691	0.355094
SMI	DLG4	17	14	7	7	0	6	1.669	0.563	4.944	0.355272
SMI	GALNT14	2	21	10	11	0	10	1.52	0.626	3.692	0.355513
SMI	GDPGP1	15	16	8	8	0	6	1.571	0.602	4.097	0.355593
SMI	TOR1AIP2	1	14	7	7	1	1	1.668	0.563	4.94	0.355635
SMI	ATN1	12	26	12	14	1	8	1.457	0.655	3.242	0.35584
SMI	SEMA4D	9	25	12	13	1	4	1.464	0.652	3.291	0.355928
SMI	TBC1D9B	5	96	40	56	3	11	1.217	0.802	1.848	0.356518
SMI	TMCO4	1	12	3	9	0	4	0.576	0.178	1.863	0.356553
SMI	PEX6	6	21	10	11	1	8	1.518	0.625	3.686	0.356669
SMI	CRNKL1	20	171	69	102	2	7	1.159	0.847	1.586	0.356863
SMI	RNF168	3	5	1	4	0	2	0.427	0.07	2.607	0.356906
SMI	MILR1	17	730	288	442	2	2	1.073	0.923	1.248	0.356953
SMI	C12orf40	12	12	3	9	0	6	0.576	0.178	1.865	0.357073
SMI	NEFM	8	7	4	3	0	7	2.046	0.446	9.395	0.357354
SMI	FGGY	1	24	7	17	1	6	0.689	0.311	1.524	0.357458
SMI	KBTBD12	3	21	6	15	1	3	0.659	0.271	1.602	0.357477
SMI	RASAL1	12	26	12	14	1	9	1.455	0.654	3.236	0.357984
SMI	RIOK2	5	37	11	26	1	6	0.73	0.373	1.429	0.35799
SMI	SYTL3	6	406	163	243	3	4	1.1	0.898	1.347	0.358156
SMI	SERPINA3	14	63	20	43	1	3	0.786	0.47	1.314	0.358156
SMI	ZNF584	19	33	10	23	1	1	0.717	0.353	1.457	0.358187
SMI	MED21	12	48	21	27	1	5	1.318	0.731	2.375	0.3582
SMI	WFDC13	20	151	51	100	1	1	0.856	0.615	1.192	0.358287
SMI	TWIST1	7	12	3	9	0	4	0.577	0.178	1.866	0.358294
SMI	SYNE3	14	9	2	7	0	6	0.528	0.135	2.062	0.358306
SMI	HHIPL2	1	176	61	115	2	4	0.866	0.637	1.177	0.358327
SMI	DMWD	19	26	12	14	0	8	1.454	0.654	3.235	0.35842
SMI	STAMBPL1	10	43	19	24	1	1	1.338	0.718	2.493	0.358524
SMI	ASB11	X	5	3	2	0	1	2.062	0.44	9.672	0.35862
SMI	SIPA1L2	1	89	37	52	1	6	1.225	0.794	1.892	0.358626
SMI	SIRPG	20	71	30	41	2	0	1.255	0.772	2.039	0.358935
SMI	IQSEC3	12	666	243	423	1	10	0.929	0.793	1.088	0.359088
SMI	SUGT1	13	9	2	7	0	2	0.529	0.135	2.065	0.359229
SMI	ACER1	19	280	100	180	2	1	0.893	0.7	1.138	0.359385
SMI	GAL3ST2	2	352	145	207	1	1	1.106	0.891	1.373	0.359386
SMI	CECR2	22	23	11	12	1	1	1.485	0.637	3.458	0.359619
SMI	VPS16	20	849	313	536	2	11	0.937	0.814	1.077	0.359647
SMI	ZNF384	12	5	1	4	0	4	0.43	0.071	2.618	0.359705
SMI	RASGRF2	5	9	2	7	0	8	0.529	0.135	2.067	0.359913
SMI	TMCO3	13	149	50	99	2	6	0.856	0.613	1.194	0.36009
SMI	GRXCR2	5	132	55	77	1	5	1.18	0.828	1.683	0.360274
SMI	HIST1H2BA	6	11	6	5	0	3	1.686	0.551	5.163	0.360339
SMI	MICAL1	6	58	25	33	2	9	1.274	0.758	2.141	0.360383
SMI	APOBEC3B	22	13	3	10	1	0	0.63	0.234	1.696	0.36039
SMI	NFATC2	20	12	3	9	0	6	0.578	0.179	1.871	0.360573
SMI	ZNF606	19	27	13	14	1	6	1.437	0.661	3.125	0.360613
SMI	NUTM2F	9	227	94	133	1	4	1.134	0.866	1.486	0.360707
SMI	DNAH2	17	72	23	49	2	16	0.808	0.512	1.276	0.360708
SMI	KLRK1	12	5	1	4	0	3	0.431	0.071	2.621	0.360833
SMI	ZNF638	2	12	3	9	0	4	0.578	0.179	1.873	0.361088
SMI	EXD1	15	23	11	12	1	2	1.46	0.648	3.288	0.361148
SMI	CFI	4	9	2	7	0	1	0.53	0.136	2.072	0.361413
SMI	SULT2A1	19	43	19	24	1	1	1.336	0.717	2.487	0.361432
SMI	C18orf25	18	19	9	10	1	0	1.546	0.606	3.941	0.361488
SMI	CCDC191	3	541	217	324	3	10	1.085	0.91	1.293	0.361513
SMI	SLC12A2	5	105	35	70	1	10	0.831	0.558	1.237	0.361614
SMI	PANX1	11	12	3	9	0	4	0.579	0.179	1.874	0.361855
SMI	DNA2	10	469	169	300	1	6	0.916	0.759	1.106	0.361938
SMI	KRTAP9-8	17	48	15	33	1	1	0.822	0.538	1.254	0.36197
SMI	RBPJL	20	9	5	4	0	7	1.866	0.488	7.13	0.361986
SMI	TTLL6	17	2714	1060	1654	3	6	1.037	0.959	1.123	0.362311
SMI	CIC	19	26	12	14	1	6	1.45	0.652	3.226	0.362426
SMI	MRPL17	11	289	102	187	1	0	0.894	0.703	1.137	0.362441
SMI	IL3RA	X	23	11	12	1	4	1.481	0.636	3.451	0.362699
SMI	VDAC1	5	60	26	34	1	0	1.277	0.754	2.161	0.362816
SMI	BTNL9	5	574	206	368	3	2	0.924	0.779	1.096	0.362875
SMI	GPR107	9	19	9	10	0	4	1.513	0.62	3.695	0.362917
SMI	GNPTG	16	21	6	15	1	2	0.663	0.273	1.609	0.363187
SMI	CCDC141	2	77	25	52	1	2	0.806	0.506	1.283	0.363255
SMI	DIAPH1	5	9	2	7	0	4	0.531	0.136	2.077	0.363385
SMI	SNX14	6	110	46	64	1	2	1.194	0.815	1.749	0.363573
SMI	ENTPD4	8	123	41	82	2	6	0.844	0.586	1.217	0.363667
SMI	MLX	17	5	1	4	0	1	0.433	0.071	2.636	0.364016
SMI	SPEG	2	12	3	9	0	6	0.58	0.179	1.88	0.364114
SMI	KIF16B	20	189	79	110	1	14	1.146	0.854	1.538	0.364165
SMI	MROH9	1	555	221	334	3	1	1.084	0.911	1.289	0.36423
SMI	ARMS2	10	7180	2691	4489	2	1	0.977	0.928	1.028	0.364314
SMI	MCAM	11	24	7	17	1	1	0.681	0.297	1.562	0.364334
SMI	CARS2	13	189	66	123	1	2	0.872	0.649	1.172	0.364682
SMI	RELN	7	93	39	54	2	14	1.197	0.811	1.765	0.364902
SMI	AP3B1	5	83	27	56	2	7	0.813	0.519	1.273	0.364971
SMI	CCDC186	10	5	3	2	0	4	2.298	0.38	13.907	0.365033
SMI	SLIRP	14	12	6	6	0	4	1.722	0.531	5.587	0.365215
SMI	AGRN	1	21	6	15	1	4	0.664	0.273	1.612	0.365253
SMI	DPH2	1	12	6	6	1	1	1.722	0.531	5.585	0.365501
SMI	MRPL4	19	12	3	9	0	2	0.581	0.179	1.883	0.365663
SMI	SMC5	9	10	5	5	0	7	1.82	0.497	6.664	0.365789
SMI	OPN1SW	7	233	81	152	1	3	0.884	0.677	1.155	0.365794
SMI	PCBD1	10	9	2	7	0	1	0.533	0.136	2.085	0.366061
SMI	LRR1	14	274	99	175	1	0	0.893	0.698	1.142	0.366303
SMI	AMFR	16	5	1	4	0	4	0.435	0.071	2.649	0.366394
SMI	ZNF687	1	30	9	21	1	8	0.71	0.338	1.492	0.366481
SMI	PCYT1A	3	5	3	2	0	3	2.297	0.378	13.962	0.366623
SMI	GAPDHS	19	228	93	135	1	4	1.132	0.865	1.482	0.366735
SMI	FAM83C	20	15	4	11	1	0	0.617	0.216	1.762	0.366812
SMI	C1orf158	1	266	96	170	1	1	0.891	0.694	1.145	0.366992
SMI	TUB	11	60	19	41	2	7	0.788	0.469	1.323	0.367048
SMI	C21orf58	21	9	2	7	0	5	0.534	0.136	2.089	0.367187
SMI	THOC7	3	5	3	2	0	3	2.286	0.379	13.796	0.367361
SMI	WDR53	3	12	6	6	1	1	1.718	0.53	5.573	0.367429
SMI	MBTD1	17	5	1	4	0	5	0.436	0.072	2.654	0.36749
SMI	CTSG	14	53	17	36	1	0	0.773	0.442	1.353	0.367591
SMI	SNTB1	8	9	2	7	0	5	0.534	0.136	2.091	0.367893
SMI	MFF	2	45	20	25	1	4	1.321	0.72	2.423	0.367989
SMI	PRF1	10	36	11	25	1	2	0.732	0.371	1.444	0.368001
SMI	NAXD	13	154	53	101	1	3	0.86	0.619	1.195	0.368055
SMI	BDH1	3	116	48	68	1	3	1.19	0.815	1.739	0.368117
SMI	DBX2	12	5	3	2	0	3	2.284	0.378	13.799	0.368195
SMI	TRIM31	6	404	144	260	1	0	0.911	0.743	1.116	0.368254
SMI	CHPF2	7	47	21	26	2	5	1.313	0.725	2.377	0.368362
SMI	MASTL	10	5	1	4	0	5	0.436	0.072	2.659	0.368439
SMI	CCDC63	12	215	87	128	1	4	1.136	0.86	1.502	0.368529
SMI	CDK7	5	12	3	9	0	3	0.583	0.18	1.89	0.368582
SMI	WDR48	3	5	3	2	0	5	2.284	0.377	13.824	0.368721
SMI	C17orf113	17	47	15	32	2	0	0.762	0.421	1.379	0.368851
SMI	CAPN15	16	24	7	17	1	8	0.683	0.298	1.568	0.368934
SMI	OR2K2	9	15	4	11	1	0	0.618	0.216	1.767	0.369307
SMI	B3GAT3	11	97	33	64	1	3	0.828	0.548	1.251	0.369481
SMI	ZNF597	16	12	6	6	0	3	1.713	0.528	5.554	0.369694
SMI	CDHR4	3	761	273	488	3	2	0.934	0.805	1.084	0.369751
SMI	OR10K1	1	103	43	60	1	0	1.202	0.804	1.799	0.369767
SMI	SLC25A18	22	39	12	27	1	0	0.742	0.387	1.424	0.36979
SMI	VTA1	6	12	6	6	0	6	1.713	0.528	5.553	0.370031
SMI	SLCO3A1	15	5	3	2	0	5	2.281	0.376	13.839	0.370045
SMI	SMPD4	2	5	1	4	0	4	0.438	0.072	2.661	0.370045
SMI	TAF6	7	730	266	464	3	6	0.933	0.802	1.086	0.370063
SMI	PAK3	X	6	4	2	0	3	1.699	0.533	5.411	0.370098
SMI	ATF6B	6	38	17	21	1	3	1.353	0.699	2.618	0.370212
SMI	CAPNS1	19	9	2	7	0	3	0.536	0.137	2.098	0.370311
SMI	RCVRN	17	9	2	7	0	2	0.536	0.137	2.099	0.370495
SMI	ENOSF1	18	93	40	53	1	9	1.212	0.796	1.847	0.370499
SMI	RETREG3	17	5	3	2	0	3	2.279	0.376	13.82	0.370531
SMI	DSG4	18	293	105	188	1	10	0.897	0.706	1.138	0.37059
SMI	ZNF692	1	42	13	29	1	3	0.75	0.4	1.407	0.370632
SMI	MME	3	24	11	13	1	3	1.464	0.636	3.37	0.370722
SMI	PRMT3	11	5	1	4	0	5	0.438	0.072	2.668	0.370823
SMI	ITPKC	19	18	5	13	1	1	0.645	0.247	1.684	0.370853
SMI	AGMO	7	160	54	106	3	2	0.863	0.624	1.193	0.371581
SMI	TNKS	8	9	2	7	0	9	0.537	0.137	2.103	0.371648
SMI	SPATS2L	2	5	1	4	0	5	0.438	0.072	2.677	0.371655
SMI	USHBP1	19	5	3	2	0	3	2.274	0.375	13.787	0.371762
SMI	FAM214A	15	14	7	7	0	10	1.639	0.554	4.846	0.371765
SMI	UQCR10	22	17	8	9	1	1	1.572	0.582	4.244	0.371766
SMI	ZNF417	19	448	184	264	1	1	1.092	0.901	1.323	0.371931
SMI	HGF	7	5	1	4	0	5	0.439	0.072	2.679	0.372284
SMI	APCDD1L	20	24	11	13	1	2	1.462	0.635	3.364	0.372353
SMI	DSC2	18	329	132	197	1	5	1.107	0.885	1.385	0.372575
SMI	ACSF3	16	207	71	136	3	1	0.88	0.664	1.166	0.372617
SMI	PPARG	3	7	4	3	0	6	1.994	0.437	9.1	0.372839
SMI	TNFRSF6B	20	12	3	9	0	3	0.585	0.18	1.902	0.372849
SMI	ZBED6	1	5	1	4	0	5	0.44	0.072	2.68	0.372926
SMI	EDF1	9	15	4	11	1	1	0.62	0.217	1.775	0.37324
SMI	CLEC3A	16	183	64	119	3	1	0.872	0.645	1.179	0.373517
SMI	SH3GLB1	1	15	4	11	1	3	0.621	0.217	1.776	0.373904
SMI	TEAD3	6	232	94	138	1	6	1.13	0.863	1.479	0.374053
SMI	ZDHHC17	12	11	3	8	0	8	0.576	0.171	1.943	0.374149
SMI	CNTFR	9	12	3	9	1	1	0.586	0.181	1.903	0.374251
SMI	MAGEC3	X	1312	480	832	2	4	0.957	0.868	1.055	0.374347
SMI	SLC12A3	16	25	7	18	1	6	0.69	0.304	1.566	0.374487
SMI	SLC35B3	6	31	14	17	2	3	1.394	0.67	2.899	0.374598
SMI	MGME1	20	127	43	84	1	2	0.85	0.593	1.217	0.374744
SMI	AC008695.1	5	21	10	11	1	7	1.493	0.616	3.619	0.374982
SMI	CIAPIN1	16	12	3	9	0	5	0.587	0.181	1.906	0.375123
SMI	MED12L	3	18	5	13	0	8	0.648	0.248	1.691	0.375161
SMI	NF1	17	70	30	40	2	24	1.246	0.766	2.028	0.375281
SMI	CLPTM1L	5	5	1	4	0	5	0.441	0.072	2.691	0.375297
SMI	AGAP1	2	34	10	24	2	7	0.728	0.36	1.47	0.375659
SMI	A2M	12	7	4	3	0	6	1.986	0.435	9.076	0.375879
SMI	SLX4	16	252	104	148	4	1	1.123	0.869	1.451	0.376068
SMI	NUDT13	10	1719	669	1050	2	3	1.046	0.947	1.156	0.376415
SMI	DCDC2B	1	333	132	201	1	4	1.106	0.885	1.383	0.376453
SMI	MYOM3	1	497	178	319	3	11	0.92	0.766	1.106	0.376495
SMI	HCN3	1	355	126	229	1	5	0.907	0.73	1.126	0.376589
SMI	RNPEPL1	2	5	1	4	0	3	0.442	0.073	2.698	0.376625
SMI	SLC35G1	10	42	13	29	2	0	0.753	0.401	1.413	0.376645
SMI	NOL8	9	5	3	2	0	4	2.248	0.373	13.551	0.376759
SMI	PC	11	12	6	6	0	10	1.699	0.524	5.507	0.377059
SMI	NEK3	13	5	1	4	0	3	0.441	0.072	2.71	0.377132
SMI	HPF1	4	597	215	382	2	4	0.927	0.784	1.097	0.377232
SMI	CCND1	11	21	6	15	1	2	0.67	0.276	1.629	0.377357
SMI	MTREX	5	12	3	9	0	5	0.588	0.181	1.912	0.377684
SMI	MYL4	17	95	40	55	2	1	1.205	0.796	1.824	0.377686
SMI	C6orf222	6	9	2	7	0	3	0.541	0.138	2.122	0.377917
SMI	AKR1A1	1	25	7	18	1	1	0.691	0.304	1.571	0.378018
SMI	ZNF30	19	337	119	218	1	1	0.904	0.723	1.131	0.378068
SMI	ECHDC1	6	5	1	4	0	4	0.443	0.072	2.714	0.378409
SMI	SCEL	13	113	38	75	3	5	0.841	0.573	1.235	0.378452
SMI	C9orf64	9	22	6	16	1	2	0.687	0.297	1.585	0.378548
SMI	NUP205	7	31	14	17	0	12	1.389	0.668	2.888	0.378624
SMI	ZNF778	16	562	213	349	4	2	0.926	0.781	1.099	0.378673
SMI	GLDN	15	33	10	23	1	2	0.727	0.358	1.478	0.378782
SMI	ZMAT5	22	10	5	5	0	2	1.788	0.49	6.531	0.378989
SMI	AC069444.2	3	76	32	44	1	6	1.234	0.772	1.971	0.379416
SMI	VSTM2L	20	5	1	4	0	4	0.444	0.072	2.719	0.379629
SMI	DLD	7	17	8	9	0	5	1.56	0.579	4.206	0.379632
SMI	GRIN3A	9	64	28	36	1	5	1.255	0.756	2.086	0.37981
SMI	GJB2	13	552	201	351	3	3	0.925	0.777	1.101	0.379864
SMI	PIP4K2B	17	15	4	11	1	2	0.624	0.218	1.787	0.379878
SMI	DDX56	7	322	120	202	1	3	0.903	0.72	1.134	0.379969
SMI	BACH1	21	10	5	5	0	6	1.786	0.489	6.517	0.380078
SMI	OR52B2	11	59	19	40	1	0	0.789	0.464	1.341	0.380236
SMI	AP5M1	14	15	4	11	1	3	0.624	0.218	1.788	0.380278
SMI	MTMR4	17	17	8	9	0	7	1.559	0.578	4.205	0.380284
SMI	KYNU	2	105	35	70	2	4	0.837	0.562	1.246	0.380288
SMI	ARHGAP6	X	83	26	57	1	0	0.847	0.584	1.228	0.380573
SMI	TTC30B	2	56	18	38	1	2	0.784	0.454	1.352	0.380731
SMI	MPHOSPH8	13	8	2	6	0	6	0.528	0.126	2.205	0.380983
SMI	PRSS55	8	5	1	4	0	2	0.446	0.073	2.719	0.381057
SMI	SLC2A4	17	8	2	6	0	8	0.528	0.127	2.202	0.381063
SMI	CETN1	18	12	3	9	1	0	0.591	0.182	1.92	0.381333
SMI	TAMM41	3	5	1	4	0	1	0.445	0.072	2.731	0.381435
SMI	DICER1	14	27	8	19	1	9	0.705	0.322	1.543	0.38145
SMI	ALLC	2	166	57	109	4	3	0.869	0.634	1.191	0.381768
SMI	PNLIPRP3	10	2762	1081	1681	3	2	1.031	0.963	1.102	0.381935
SMI	FUT11	10	31	14	17	1	3	1.386	0.667	2.881	0.382029
SMI	HHATL	3	336	136	200	2	3	1.105	0.884	1.38	0.382095
SMI	KLF8	X	14	7	7	1	0	1.478	0.616	3.548	0.382157
SMI	C1QL4	12	112	48	64	1	3	1.187	0.808	1.741	0.382263
SMI	CHRNE	17	24	11	13	1	2	1.45	0.63	3.335	0.38244
SMI	CPSF6	12	12	3	9	0	4	0.591	0.182	1.923	0.382466
SMI	PDE5A	4	21	10	11	1	3	1.484	0.612	3.598	0.382469
SMI	RECQL	12	31	14	17	1	5	1.386	0.666	2.88	0.382485
SMI	H6PD	1	15	4	11	1	2	0.626	0.218	1.792	0.382515
SMI	FRY	13	12	3	9	0	11	0.591	0.182	1.924	0.382544
SMI	LARP4	12	17	8	9	1	2	1.556	0.577	4.196	0.382613
SMI	DLST	14	16	8	8	1	2	1.568	0.571	4.307	0.382666
SMI	GTF3A	13	113	47	66	2	2	1.186	0.808	1.741	0.382777
SMI	KIF2A	5	5	3	2	0	1	2.229	0.369	13.477	0.382793
SMI	CNNM3	2	5	1	4	0	3	0.445	0.072	2.743	0.382803
SMI	TUBB2A	6	7	4	3	0	4	1.969	0.43	9.017	0.38293
SMI	OOSP1	11	17	8	9	1	1	1.555	0.577	4.19	0.382991
SMI	USP21	1	10	5	5	0	10	1.778	0.488	6.482	0.383056
SMI	ERN 1.00	17	24	11	13	0	11	1.449	0.63	3.332	0.38311
SMI	SEH1L	18	15	4	11	1	2	0.626	0.219	1.793	0.383136
SMI	GBP2	1	10	5	5	0	2	1.778	0.488	6.478	0.383277
SMI	TMEM209	7	27	8	19	1	4	0.706	0.322	1.545	0.383282
SMI	NLRP13	19	199	80	119	3	7	1.138	0.851	1.521	0.383389
SMI	ZBTB25	14	43	19	24	1	5	1.318	0.708	2.453	0.383827
SMI	CLEC12A	12	48	15	33	2	1	0.77	0.427	1.388	0.383856
SMI	TSPAN9	12	12	6	6	0	4	1.684	0.521	5.444	0.384118
SMI	ZNF18	17	45	13	32	2	2	0.822	0.528	1.279	0.384169
SMI	SLC14A2	18	33	10	23	2	5	0.73	0.359	1.484	0.38443
SMI	PXDNL	8	1477	558	919	4	14	0.954	0.857	1.061	0.384667
SMI	SERPINB7	18	570	230	340	1	1	0.927	0.781	1.1	0.385012
SMI	PRRC2A	6	68	29	39	1	16	1.245	0.759	2.041	0.385122
SMI	ERFE	2	12	6	6	0	3	1.682	0.52	5.436	0.385158
SMI	ARL13B	3	5	1	4	0	3	0.449	0.073	2.739	0.385186
SMI	MED25	19	5	1	4	0	6	0.448	0.073	2.743	0.385263
SMI	SCTR	2	12	3	9	0	4	0.593	0.182	1.929	0.385349
SMI	C5orf34	5	65	21	44	1	5	0.799	0.482	1.326	0.3857
SMI	JRKL	11	5	1	4	0	4	0.448	0.073	2.751	0.385772
SMI	TTF2	1	5	1	4	0	4	0.447	0.072	2.762	0.385875
SMI	DDX31	9	18	5	13	0	4	0.654	0.25	1.708	0.38588
SMI	IFI6	1	28	8	20	1	0	0.71	0.327	1.541	0.386091
SMI	RARRES1	3	110	37	73	2	4	0.842	0.57	1.243	0.386263
SMI	SLC24A5	15	9	2	7	0	2	0.546	0.139	2.149	0.386414
SMI	AC011448.1	19	12	6	6	0	6	1.68	0.519	5.444	0.386744
SMI	PIK3CG	7	662	270	392	1	7	1.072	0.916	1.254	0.386745
SMI	STEAP4	7	137	57	80	3	5	1.166	0.823	1.653	0.386767
SMI	NIPAL1	4	5	1	4	0	4	0.449	0.073	2.754	0.387212
SMI	FCGR1B	1	184	78	106	1	2	1.141	0.846	1.539	0.387265
SMI	GABPB1	15	427	173	254	1	0	1.091	0.895	1.33	0.387337
SMI	RRAGA	9	5	1	4	0	3	0.45	0.073	2.755	0.387438
SMI	ENTPD8	9	12	3	9	0	3	0.594	0.183	1.935	0.387479
SMI	GSG1L2	17	111	37	74	2	1	0.843	0.572	1.242	0.38749
SMI	SALL1	16	10	5	5	0	6	1.769	0.485	6.45	0.387554
SMI	ARHGAP23	17	5	3	2	0	5	2.209	0.366	13.337	0.387588
SMI	ZNF284	19	71	24	47	1	1	0.809	0.5	1.309	0.38764
SMI	EYS	6	56	18	38	1	19	0.787	0.456	1.356	0.387655
SMI	C17orf97	17	19	9	10	1	3	1.509	0.593	3.842	0.387686
SMI	KLHDC9	1	5	3	2	0	3	2.206	0.366	13.297	0.38802
SMI	ZNF660	3	358	126	232	1	4	0.909	0.731	1.129	0.388247
SMI	IDH1	2	33	10	23	1	5	0.732	0.36	1.488	0.388261
SMI	ARMC4	10	70	23	47	3	8	0.807	0.496	1.314	0.388367
SMI	CYFIP1	15	27	8	19	0	12	0.708	0.323	1.551	0.388412
SMI	SP100	2	15	4	11	1	3	0.629	0.219	1.804	0.388487
SMI	FGF21	19	5	1	4	0	4	0.451	0.073	2.762	0.388785
SMI	HSPA1B	6	24	7	17	1	0	0.704	0.317	1.563	0.388846
SMI	CYTH1	17	5	1	4	0	2	0.451	0.074	2.758	0.388878
SMI	TMIGD1	17	17	8	9	1	2	1.546	0.574	4.163	0.388921
SMI	ITGB3	17	15	4	11	0	5	0.63	0.22	1.805	0.389355
SMI	FBL	19	10	5	5	0	3	1.763	0.484	6.419	0.389479
SMI	ASPH	8	254	105	149	2	4	1.086	0.9	1.311	0.389647
SMI	ALOX15	17	391	150	241	3	3	0.914	0.744	1.123	0.389736
SMI	KRT28	17	10	5	5	0	1	1.763	0.484	6.422	0.389799
SMI	IMMT	2	68	29	39	1	1	1.242	0.758	2.038	0.389836
SMI	CRELD1	3	720	294	426	3	2	1.069	0.918	1.245	0.389928
SMI	STX11	6	63	20	43	2	0	0.798	0.476	1.336	0.389946
SMI	CCDC102A	16	50	22	28	1	4	1.287	0.724	2.288	0.390089
SMI	TPRG1	3	5	1	4	0	4	0.451	0.073	2.772	0.390171
SMI	ZBTB39	12	5	1	4	0	5	0.452	0.074	2.77	0.390372
SMI	PRELID3B	20	5	1	4	0	3	0.452	0.074	2.771	0.390451
SMI	TBX3	12	114	37	77	2	4	0.846	0.577	1.24	0.390609
SMI	MYO7A	11	232	81	151	3	32	0.89	0.682	1.162	0.390746
SMI	TVP23C	17	19	9	10	1	0	1.505	0.592	3.829	0.390749
SMI	FGA	4	105	45	60	2	5	1.189	0.8	1.767	0.39099
SMI	SLF2	10	8	2	6	0	3	0.535	0.128	2.233	0.391135
SMI	GLRA4	X	274	112	162	1	1	1.098	0.887	1.359	0.391272
SMI	PPP1R3E	14	248	87	161	3	2	0.893	0.691	1.156	0.391382
SMI	TMEM169	2	5	1	4	0	2	0.452	0.074	2.775	0.391418
SMI	CNNM1	10	84	28	56	2	4	0.823	0.528	1.284	0.39142
SMI	MAK	6	128	44	84	1	2	0.854	0.596	1.225	0.391433
SMI	EVI5L	19	22	10	12	1	4	1.465	0.612	3.505	0.39152
SMI	ZNF846	19	1209	472	737	2	2	1.053	0.936	1.185	0.39161
SMI	FPGT	1	12	3	9	0	6	0.622	0.21	1.843	0.391734
SMI	DCD	12	54	23	31	2	0	1.275	0.731	2.225	0.391879
SMI	NUP214	9	5	1	4	0	5	0.452	0.073	2.784	0.392057
SMI	ZNF827	4	19	9	10	0	9	1.503	0.591	3.82	0.39209
SMI	HK2	2	76	25	51	2	9	0.815	0.511	1.302	0.392111
SMI	ADGRF1	6	151	62	89	2	11	1.155	0.83	1.608	0.392113
SMI	KRTAP4-5	17	563	226	337	2	0	1.078	0.907	1.281	0.392121
SMI	LRRIQ4	3	18	5	13	1	2	0.657	0.252	1.718	0.392126
SMI	FAM114A2	5	148	52	96	1	7	0.865	0.621	1.206	0.392275
SMI	BNIP3	10	237	82	155	2	3	0.892	0.687	1.159	0.392356
SMI	EDARADD	1	27	8	19	1	1	0.719	0.338	1.531	0.3925
SMI	DEFB125	20	17	8	9	1	1	1.54	0.572	4.147	0.392639
SMI	TSPAN11	12	70	23	47	1	0	0.811	0.502	1.311	0.392677
SMI	NCAPD2	12	113	38	75	3	7	0.846	0.576	1.242	0.39272
SMI	STXBP5	6	35	16	19	1	7	1.349	0.679	2.678	0.392792
SMI	LSM 7.00	19	5	1	4	0	3	0.453	0.073	2.789	0.392861
SMI	ZNF700	19	135	46	89	3	3	0.858	0.604	1.219	0.393098
SMI	MACROD1	11	11	3	8	0	2	0.588	0.174	1.989	0.39311
SMI	ERICH6	3	9	2	7	0	3	0.55	0.14	2.169	0.393138
SMI	ABHD5	3	24	11	13	1	2	1.437	0.625	3.302	0.393334
SMI	SDK2	17	51	22	29	1	6	1.283	0.724	2.271	0.393376
SMI	SYNM	15	353	142	211	5	3	1.087	0.898	1.315	0.393489
SMI	NUDT3	6	87	29	58	1	4	0.827	0.534	1.28	0.393527
SMI	IFT52	20	27	8	19	2	0	0.711	0.324	1.558	0.3939
SMI	SIK3	11	5	1	4	0	5	0.455	0.074	2.785	0.393908
SMI	C7orf31	7	12	6	6	0	3	1.665	0.515	5.378	0.394085
SMI	TDG	12	12	6	6	0	6	1.666	0.515	5.388	0.394141
SMI	CENPH	5	12	3	9	0	3	0.598	0.184	1.95	0.394227
SMI	ZC3HAV1L	7	116	49	67	2	2	1.178	0.808	1.719	0.394329
SMI	GOLGA7	8	12	6	6	0	3	1.664	0.515	5.374	0.394338
SMI	ZSCAN16	6	19	9	10	0	6	1.5	0.59	3.817	0.394364
SMI	TAS2R60	7	41	18	23	2	2	1.319	0.697	2.495	0.394385
SMI	WDR35	2	36	11	25	0	10	0.744	0.377	1.469	0.394392
SMI	AATF	17	18	5	13	1	1	0.658	0.251	1.723	0.394473
SMI	UBA5	3	5	1	4	0	3	0.455	0.074	2.788	0.394562
SMI	MVB12A	19	33	15	18	1	3	1.36	0.67	2.759	0.394641
SMI	TEX101	19	12	6	6	1	1	1.664	0.515	5.375	0.394669
SMI	ZNF837	19	12	3	9	0	6	0.599	0.184	1.951	0.394802
SMI	PPP4R1	18	30	9	21	1	10	0.724	0.344	1.524	0.394909
SMI	TGFBR3L	19	116	48	68	1	0	1.179	0.807	1.721	0.395334
SMI	ENOX1	13	189	65	124	2	4	0.88	0.654	1.183	0.395498
SMI	TSPAN15	10	5	1	4	0	4	0.455	0.074	2.796	0.395566
SMI	FAM131A	3	30	9	21	1	3	0.724	0.344	1.525	0.395582
SMI	TAOK3	12	16	8	8	0	6	1.548	0.564	4.246	0.395884
SMI	PTPN5	11	34	15	19	1	6	1.355	0.672	2.729	0.395904
SMI	PDE9A	21	5	3	2	0	2	2.174	0.362	13.065	0.395908
SMI	RARG	12	5	1	4	0	7	0.456	0.074	2.796	0.396001
SMI	CACNA1D	3	19	9	10	0	15	1.497	0.589	3.805	0.396098
SMI	CDADC1	13	44	19	25	1	2	1.306	0.705	2.419	0.396107
SMI	RC3H1	1	15	4	11	0	8	0.634	0.221	1.818	0.39629
SMI	ZFYVE19	15	20441	7746	12695	1	4	0.985	0.952	1.02	0.396354
SMI	KIAA1614	1	24	11	13	1	3	1.433	0.624	3.294	0.396359
SMI	CCNDBP1	15	43	13	30	1	1	0.763	0.408	1.426	0.396454
SMI	HTR1F	3	33	15	18	1	1	1.358	0.67	2.753	0.396565
SMI	GON4L	1	5	1	4	0	4	0.456	0.074	2.801	0.396571
SMI	VPS35L	16	5	1	4	0	5	0.456	0.074	2.801	0.396595
SMI	GRPEL2	5	5	1	4	0	2	0.457	0.074	2.799	0.396696
SMI	ANXA11	10	170	70	100	2	5	1.144	0.838	1.561	0.396827
SMI	DNAH7	2	883	319	564	14	44	0.943	0.824	1.08	0.396878
SMI	OR2T33	1	44	19	25	1	1	1.305	0.705	2.417	0.396884
SMI	WDR63	1	2537	978	1559	3	9	1.036	0.954	1.125	0.397064
SMI	ATP2C2	16	21	6	15	0	10	0.681	0.28	1.658	0.397133
SMI	PIGG	4	46	20	26	2	4	1.297	0.711	2.366	0.397197
SMI	SOX18	20	53	23	30	1	5	1.273	0.728	2.228	0.397239
SMI	DELE1	5	33	10	23	1	3	0.736	0.362	1.497	0.397313
SMI	OR5P2	11	58	18	40	1	0	0.812	0.501	1.315	0.397341
SMI	NACA2	17	5181	1999	3182	2	1	1.026	0.967	1.088	0.397536
SMI	SLC23A1	5	5	1	4	0	5	0.456	0.074	2.81	0.39755
SMI	FERMT1	20	5	1	4	0	5	0.457	0.074	2.806	0.397636
SMI	HIVEP1	6	24	7	17	1	5	0.698	0.304	1.605	0.39765
SMI	NTRK3	15	10	5	5	0	4	1.745	0.48	6.342	0.397742
SMI	NMT1	17	5	1	4	0	4	0.457	0.074	2.808	0.397834
SMI	SAA1	11	220	90	130	1	1	1.124	0.857	1.474	0.398043
SMI	RWDD3	1	21	10	11	1	1	1.465	0.604	3.551	0.398165
SMI	FCER1A	1	5	1	4	0	3	0.457	0.074	2.809	0.39823
SMI	SKA3	13	243	98	145	1	2	1.12	0.861	1.455	0.398394
SMI	DNMBP	10	75	25	50	1	9	0.817	0.51	1.307	0.398419
SMI	PRRG2	19	21	10	11	1	2	1.464	0.604	3.547	0.398632
SMI	ATAD3C	1	5	1	4	0	6	0.457	0.074	2.815	0.398656
SMI	IMMP1L	11	19	9	10	1	2	1.494	0.588	3.794	0.398973
SMI	CLCA2	1	18	5	13	1	6	0.661	0.253	1.73	0.399369
SMI	CDS1	4	45	14	31	1	3	0.77	0.419	1.415	0.399563
SMI	JMJD4	1	2848	1073	1775	2	7	0.967	0.895	1.045	0.39968
SMI	COX18	4	965	348	617	2	1	0.961	0.875	1.054	0.399688
SMI	CCL3	17	11	3	8	1	0	0.593	0.175	2.003	0.399829
SMI	MAP2	2	5	1	4	0	5	0.458	0.075	2.819	0.399898
SMI	C9orf152	9	234	81	153	1	0	0.892	0.683	1.164	0.399948
SMI	GZF1	20	12	6	6	0	5	1.653	0.512	5.336	0.400213
SMI	CALN1	7	112	38	74	1	1	0.847	0.576	1.246	0.400401
SMI	DHX35	20	19	9	10	1	6	1.492	0.587	3.788	0.400461
SMI	SLCO5A1	8	45	14	31	1	10	0.77	0.419	1.416	0.400518
SMI	GYPB	4	31	14	17	1	1	1.369	0.658	2.844	0.400534
SMI	GGCT	7	18	5	13	1	2	0.662	0.253	1.732	0.400621
SMI	CHRND	2	5	1	4	0	3	0.459	0.075	2.821	0.400699
SMI	PLEKHM1	17	12	6	6	0	5	1.652	0.512	5.331	0.400727
SMI	FYCO1	3	21	10	11	1	0	1.461	0.603	3.537	0.400942
SMI	PDE10A	6	10	5	5	0	8	1.74	0.478	6.336	0.401019
SMI	LOXL3	2	112	47	65	2	10	1.177	0.804	1.724	0.401246
SMI	CAMP	3	99	35	64	1	0	0.841	0.562	1.259	0.40127
SMI	STX2	12	28	13	15	1	0	1.389	0.645	2.99	0.401344
SMI	TPM3	1	5	1	4	0	3	0.459	0.075	2.827	0.401395
SMI	CHD7	8	49	21	28	1	15	1.284	0.716	2.302	0.401407
SMI	CASTOR2	7	5	1	4	0	5	0.46	0.075	2.825	0.401504
SMI	DOC2B	17	5	1	4	0	2	0.459	0.074	2.83	0.401523
SMI	BANP	16	12	3	9	1	1	0.603	0.185	1.967	0.402052
SMI	ZNF423	16	24	7	17	1	5	0.7	0.305	1.611	0.402059
SMI	MUC17	7	414	147	267	7	21	0.933	0.792	1.098	0.402101
SMI	ADAMTS3	4	56	18	38	3	5	0.792	0.459	1.366	0.402167
SMI	KNL1	15	9	5	4	0	7	1.772	0.464	6.763	0.402305
SMI	GPR156	3	57	18	39	2	2	0.793	0.461	1.364	0.40232
SMI	PCNX4	14	127	43	84	3	10	0.857	0.596	1.231	0.402442
SMI	SYS1	20	5	1	4	0	2	0.46	0.075	2.83	0.402455
SMI	SLITRK5	13	10	5	5	0	8	1.735	0.477	6.303	0.402665
SMI	UNC45B	17	61	20	41	1	5	0.8	0.475	1.348	0.40268
SMI	PRRT3	3	5	1	4	0	5	0.461	0.075	2.832	0.402812
SMI	SLC9A5	16	766	293	473	1	5	0.939	0.811	1.088	0.402981
SMI	C1QTNF3	5	5	1	4	0	3	0.461	0.075	2.833	0.403046
SMI	JAGN1	3	5	1	4	0	1	0.461	0.075	2.832	0.403061
SMI	APOL4	22	46	20	26	1	1	1.285	0.713	2.316	0.403455
SMI	OTOA	16	66	28	38	1	0	1.239	0.75	2.047	0.403671
SMI	FPR2	19	308	109	199	2	1	0.906	0.719	1.142	0.403759
SMI	PLCG2	16	17	8	9	0	7	1.524	0.567	4.102	0.403791
SMI	SLC17A7	19	5	1	4	0	5	0.461	0.075	2.839	0.403892
SMI	PLCD4	2	493	177	316	4	3	0.925	0.771	1.11	0.404074
SMI	P4HA3	11	101	34	67	2	3	0.841	0.56	1.263	0.404095
SMI	MUM1	19	36	11	25	1	7	0.749	0.379	1.478	0.404271
SMI	AL662884.2	6	126	52	74	2	2	1.167	0.811	1.679	0.404453
SMI	SLC22A2	6	36	16	20	1	6	1.335	0.677	2.632	0.404472
SMI	MCPH1	8	24	11	13	1	6	1.424	0.62	3.271	0.404483
SMI	SYNDIG1L	14	244	85	159	1	4	0.895	0.689	1.162	0.404497
SMI	C15orf41	15	189	67	122	1	1	0.882	0.655	1.186	0.404532
SMI	NOX4	11	33	10	23	1	5	0.739	0.363	1.504	0.404545
SMI	KCNJ18	17	1112	410	702	12	10	0.95	0.841	1.072	0.404546
SMI	SNRNP48	6	5	1	4	0	3	0.462	0.075	2.842	0.40466
SMI	C5orf38	5	5	1	4	0	1	0.462	0.075	2.842	0.404739
SMI	MGAT2	14	12	3	9	0	6	0.605	0.185	1.976	0.404896
SMI	GAK	4	5	1	4	0	5	0.462	0.075	2.842	0.404939
SMI	COL12A1	6	19	9	10	0	14	1.486	0.585	3.777	0.404998
SMI	GANAB	11	5	1	4	0	4	0.462	0.075	2.844	0.405068
SMI	CHEK2	22	21	6	15	0	10	0.685	0.281	1.669	0.40508
SMI	THAP8	19	67	22	45	3	4	0.809	0.492	1.332	0.405291
SMI	OR2D2	11	1362	503	859	2	0	0.954	0.853	1.066	0.405359
SMI	GPR149	3	5	1	4	0	3	0.462	0.075	2.846	0.405467
SMI	SLC17A5	6	71	26	45	1	3	0.816	0.506	1.317	0.405697
SMI	KRT40	17	12	6	6	1	1	1.644	0.509	5.306	0.405722
SMI	PIWIL4	11	5	1	4	0	3	0.463	0.075	2.85	0.405929
SMI	NAT1	8	59	19	40	1	0	0.798	0.469	1.358	0.40594
SMI	PTPN12	7	8	4	4	0	3	1.852	0.433	7.919	0.406007
SMI	ALDH16A1	19	31	14	17	1	5	1.363	0.656	2.833	0.406088
SMI	RERG	12	5	1	4	0	4	0.463	0.075	2.852	0.406175
SMI	MMP14	14	5	1	4	0	5	0.463	0.075	2.852	0.406403
SMI	ZBED4	22	33	10	23	1	1	0.74	0.364	1.507	0.406683
SMI	PHF14	7	134	46	88	1	1	0.862	0.608	1.224	0.406714
SMI	MYH13	17	2168	869	1299	8	22	1.038	0.95	1.134	0.406912
SMI	REEP2	5	5	1	4	0	3	0.463	0.075	2.854	0.406929
SMI	FES	15	34	15	19	1	2	1.334	0.675	2.635	0.406965
SMI	CATSPER1	11	69	23	46	1	1	0.813	0.498	1.327	0.406981
SMI	SPINT1	15	8	2	6	0	3	0.546	0.131	2.282	0.406999
SMI	ZSWIM9	19	51	22	29	1	3	1.273	0.719	2.253	0.407071
SMI	CDKL1	14	17	8	9	1	2	1.519	0.565	4.084	0.407192
SMI	AHCTF1	1	10	5	5	0	5	1.725	0.475	6.26	0.407345
SMI	CYP2A7	19	131	44	87	3	3	0.895	0.688	1.164	0.407393
SMI	NUPL2	7	5	1	4	0	5	0.464	0.075	2.859	0.407699
SMI	CFAP74	1	5	1	4	0	5	0.464	0.075	2.858	0.407723
SMI	SOX21	13	12	6	6	0	3	1.639	0.509	5.284	0.407823
SMI	PAK5	20	15	4	11	1	3	0.64	0.223	1.84	0.407964
SMI	SLC8A1	2	36	16	20	1	6	1.332	0.676	2.625	0.408022
SMI	WDHD1	14	184	65	119	3	7	0.881	0.652	1.19	0.408634
SMI	ACLY	17	18	9	9	0	9	1.493	0.577	3.86	0.408649
SMI	TCN2	22	56	18	38	1	3	0.795	0.461	1.371	0.408684
SMI	SYN2	3	25	12	13	1	8	1.406	0.626	3.156	0.408699
SMI	TXK	4	15	7	8	1	3	1.562	0.542	4.501	0.408708
SMI	ACSL1	4	45	14	31	1	4	0.773	0.421	1.423	0.408733
SMI	CEP350	1	22	10	12	1	3	1.443	0.604	3.448	0.408929
SMI	GALNTL6	4	12	6	6	0	10	1.638	0.508	5.281	0.409026
SMI	RTF1	15	12	6	6	0	5	1.638	0.508	5.283	0.409033
SMI	TRIM38	6	104	42	62	1	2	1.185	0.792	1.773	0.409184
SMI	F13A1	6	15	4	11	0	8	0.641	0.223	1.843	0.409185
SMI	GCDH	19	5	1	4	0	3	0.465	0.075	2.869	0.409276
SMI	FAM222B	17	59	25	34	2	5	1.247	0.738	2.105	0.40934
SMI	GRAP2	22	5	1	4	0	4	0.465	0.076	2.868	0.409622
SMI	TAF4B	18	5	1	4	0	5	0.465	0.075	2.87	0.409658
SMI	ABHD11	7	5	1	4	0	2	0.465	0.075	2.87	0.40966
SMI	SBNO2	19	69	23	46	1	17	0.814	0.499	1.328	0.40982
SMI	B3GNT6	11	186	64	122	2	0	0.881	0.653	1.19	0.409823
SMI	NAALAD2	11	12	6	6	0	4	1.638	0.507	5.296	0.409842
SMI	NR5A1	9	5	1	4	0	5	0.465	0.075	2.875	0.40991
SMI	RNPEP	1	488	192	296	4	6	1.081	0.899	1.3	0.409938
SMI	TBXAS1	7	10	5	5	0	6	1.72	0.473	6.248	0.409941
SMI	DEPDC5	22	47	20	27	1	13	1.285	0.707	2.336	0.410136
SMI	TMEM236	10	212	74	138	2	4	0.889	0.673	1.176	0.410251
SMI	GAB2	11	152	52	100	1	5	0.87	0.624	1.212	0.410373
SMI	TSPEAR	21	5	1	4	0	4	0.466	0.076	2.874	0.410729
SMI	POLD1	19	10	5	5	0	8	1.717	0.473	6.228	0.410733
SMI	IFI44L	1	507	201	306	1	2	1.079	0.901	1.292	0.410817
SMI	CYP3A5	7	765	301	464	4	3	1.064	0.917	1.235	0.410841
SMI	GLYATL3	6	123	43	80	5	3	0.857	0.594	1.237	0.410884
SMI	AC004080.3	7	58	19	39	1	1	0.799	0.468	1.364	0.410887
SMI	UGT2A1	4	2660	1035	1625	4	8	1.034	0.954	1.121	0.41089
SMI	MICAL3	22	24	11	13	0	9	1.417	0.617	3.253	0.410911
SMI	FLII	17	1315	523	792	1	8	1.049	0.936	1.174	0.410998
SMI	MAMDC2	9	15	7	8	1	1	1.559	0.541	4.491	0.411159
SMI	BMP4	14	5	1	4	0	2	0.466	0.076	2.877	0.411239
SMI	IMMP2L	7	22	10	12	1	4	1.441	0.603	3.442	0.411401
SMI	GIT2	12	71	24	47	2	2	0.817	0.504	1.323	0.411436
SMI	PCDHA8	5	398	142	256	8	7	0.924	0.766	1.115	0.411443
SMI	SPART	13	12	3	9	0	6	0.609	0.186	1.99	0.411568
SMI	SPATA20	17	93	39	54	2	6	1.194	0.782	1.821	0.411589
SMI	GGT5	22	17	8	9	1	2	1.513	0.563	4.064	0.411706
SMI	SLC4A2	7	34	15	19	1	11	1.34	0.666	2.699	0.411886
SMI	L1TD1	1	11	3	8	0	7	0.627	0.206	1.912	0.411893
SMI	PDCD2L	19	5	1	4	0	4	0.467	0.076	2.881	0.412127
SMI	PDZD2	5	10	5	5	0	10	1.714	0.473	6.217	0.412232
SMI	TRIM40	6	1638	655	983	1	2	1.043	0.943	1.154	0.412247
SMI	TMEM184A	7	48	21	27	1	1	1.278	0.711	2.299	0.412288
SMI	SAP30BP	17	15	4	11	1	2	0.643	0.224	1.849	0.412467
SMI	PGAM2	7	65	28	37	1	6	1.235	0.745	2.047	0.412492
SMI	ALCAM	3	5	1	4	0	4	0.467	0.075	2.89	0.412525
SMI	CD22	19	5	1	4	0	3	0.467	0.076	2.887	0.41284
SMI	AL358113.1	9	43	19	24	1	5	1.296	0.697	2.408	0.412882
SMI	GAPDH	12	20	9	11	1	5	1.467	0.586	3.676	0.413029
SMI	TUBGCP3	13	5	1	4	0	3	0.468	0.076	2.886	0.413038
SMI	ADGRD1	12	5	1	4	0	3	0.467	0.075	2.891	0.413048
SMI	CBLB	3	24	11	13	0	12	1.415	0.616	3.248	0.413196
SMI	GINS2	16	36	11	25	1	3	0.753	0.381	1.487	0.413297
SMI	DIRAS2	9	5	1	4	0	3	0.468	0.076	2.889	0.413352
SMI	DMC1	22	62	20	42	1	2	0.805	0.479	1.353	0.413352
SMI	AC026464.3	16	10	5	5	0	1	1.713	0.472	6.219	0.413425
SMI	SEC31A	4	46	20	26	1	1	1.285	0.704	2.345	0.413429
SMI	SP7	12	139	56	83	1	4	1.157	0.816	1.639	0.413462
SMI	SLC47A1	17	49	21	28	2	2	1.276	0.712	2.286	0.413502
SMI	ART1	11	29	13	16	1	3	1.372	0.643	2.926	0.413595
SMI	MTA2	11	5	1	4	0	5	0.468	0.076	2.892	0.413608
SMI	SERPINB10	18	10	5	5	0	3	1.712	0.472	6.216	0.413617
SMI	FAM9B	X	5	1	4	0	2	0.468	0.076	2.89	0.413638
SMI	FOXD4L4	9	49	21	28	1	2	1.259	0.725	2.185	0.413689
SMI	SOCS4	14	8	2	6	0	7	0.551	0.132	2.303	0.413911
SMI	LRRFIP2	3	5	1	4	0	5	0.468	0.076	2.891	0.413922
SMI	KRT72	12	11	3	8	0	4	0.601	0.177	2.038	0.414057
SMI	GNA14	9	35	16	19	1	6	1.33	0.671	2.639	0.414229
SMI	SLC35E2A	1	12	6	6	1	1	1.628	0.505	5.248	0.414274
SMI	CR1L	1	15	4	11	0	3	0.644	0.224	1.853	0.414282
SMI	CHRNA10	11	163	57	106	2	7	0.876	0.638	1.203	0.414285
SMI	CMA1	14	1336	525	811	4	4	1.047	0.937	1.171	0.414322
SMI	DCTD	4	5	1	4	0	2	0.468	0.076	2.895	0.414412
SMI	ZMAT4	8	162	66	96	1	0	1.143	0.829	1.576	0.414443
SMI	OSR2	8	29	13	16	1	6	1.37	0.643	2.921	0.414517
SMI	FLVCR1	1	5	1	4	0	5	0.468	0.076	2.898	0.414697
SMI	AC006064.6	12	15	7	8	1	4	1.552	0.539	4.469	0.414919
SMI	KLC2	11	56	18	38	1	8	0.797	0.462	1.375	0.415009
SMI	TREM2	6	18	5	13	1	2	0.67	0.256	1.756	0.415447
SMI	KIAA1211L	2	8	4	4	0	5	1.827	0.428	7.796	0.415455
SMI	CMTM1	16	1086	431	655	2	1	1.053	0.93	1.192	0.415527
SMI	RGS12	4	10	5	5	0	6	1.707	0.471	6.184	0.415606
SMI	VIPR2	7	89	33	56	1	1	0.837	0.546	1.284	0.415691
SMI	DCST2	1	5	1	4	0	2	0.469	0.076	2.903	0.415709
SMI	ATG4C	1	107	36	71	1	9	0.849	0.572	1.26	0.415862
SMI	2026-09-11	4	259	93	166	2	2	0.901	0.701	1.158	0.416007
SMI	ZDHHC4	7	114	48	66	1	3	1.17	0.802	1.707	0.416254
SMI	DACH1	13	5	1	4	0	3	0.47	0.076	2.907	0.416306
SMI	FOLH1	11	501	191	310	4	6	0.927	0.773	1.113	0.416474
SMI	ADK	10	5	1	4	0	1	0.47	0.076	2.905	0.416486
SMI	OTOF	2	1050	387	663	3	26	0.948	0.834	1.078	0.416569
SMI	LZTS1	8	15	7	8	1	1	1.55	0.538	4.464	0.416582
SMI	UHRF1BP1	6	10	5	5	0	9	1.706	0.47	6.195	0.416664
SMI	UNC5B	10	15	4	11	0	8	0.645	0.224	1.857	0.416674
SMI	SMIM22	16	22	10	12	1	1	1.434	0.601	3.425	0.416675
SMI	BCLAF1	6	10	5	5	0	6	1.705	0.471	6.177	0.416699
SMI	NLRC4	2	11	3	8	0	4	0.603	0.178	2.046	0.416793
SMI	DUSP8	11	5	1	4	0	1	0.47	0.076	2.91	0.416805
SMI	TMEM248	7	10	5	5	0	3	1.705	0.47	6.179	0.416948
SMI	KANSL1L	2	57	19	38	1	2	0.8	0.467	1.371	0.417329
SMI	ABHD12B	14	95	31	64	1	2	0.84	0.551	1.28	0.417546
SMI	MOB1B	4	5	1	4	0	3	0.47	0.076	2.914	0.417608
SMI	SUSD5	3	5	1	4	0	2	0.471	0.076	2.912	0.41761
SMI	ANKRD66	6	33	15	18	1	0	1.339	0.661	2.714	0.417651
SMI	DNAAF1	16	18	5	13	0	5	0.671	0.256	1.761	0.417795
SMI	LAIR1	19	5	1	4	0	3	0.47	0.076	2.916	0.417808
SMI	CENPC	4	59	19	40	1	3	0.803	0.472	1.366	0.417852
SMI	VAMP7	X	357	140	217	1	1	1.093	0.881	1.357	0.418031
SMI	CLDN9	16	5	1	4	0	3	0.471	0.076	2.913	0.41809
SMI	HOXC4	12	14	4	10	0	4	0.64	0.217	1.887	0.418178
SMI	TYW1	7	22	10	12	1	5	1.432	0.6	3.42	0.418369
SMI	PLCB1	20	33	10	23	1	4	0.745	0.366	1.518	0.418377
SMI	GPNMB	7	513	185	328	2	3	0.929	0.777	1.111	0.418407
SMI	SYCE1	10	18	5	13	1	2	0.672	0.256	1.761	0.418462
SMI	HGD	3	24	11	13	0	6	1.409	0.614	3.231	0.418499
SMI	SIX5	19	5	1	4	0	3	0.535	0.118	2.434	0.418532
SMI	PACRGL	4	11	3	8	0	5	0.604	0.178	2.049	0.418572
SMI	TFB1M	6	18	5	13	1	1	0.672	0.256	1.762	0.418658
SMI	VNN 2.00	6	5	1	4	0	2	0.472	0.076	2.916	0.418663
SMI	DUS1L	17	8	2	6	0	7	0.554	0.132	2.319	0.418838
SMI	PREP	6	11	6	5	0	5	1.644	0.492	5.493	0.419357
SMI	STX3	11	15	7	8	1	1	1.546	0.537	4.45	0.419403
SMI	UTS2	1	5	1	4	0	2	0.472	0.076	2.921	0.419552
SMI	KDM3B	5	5	1	4	0	4	0.473	0.076	2.923	0.420102
SMI	PDZD3	11	27	8	19	1	3	0.723	0.329	1.589	0.420103
SMI	ENO3	17	291	117	174	4	11	1.104	0.868	1.402	0.42014
SMI	ALDH4A1	1	5	1	4	0	3	0.472	0.076	2.925	0.420148
SMI	TAP1	6	5	1	4	0	2	0.472	0.076	2.926	0.420159
SMI	COQ2	4	1438	526	912	1	5	0.956	0.858	1.066	0.420185
SMI	SNAP47	1	26	12	14	1	1	1.388	0.626	3.077	0.420301
SMI	ZNF451	6	15	4	11	1	3	0.648	0.225	1.863	0.420302
SMI	KRT23	17	230	83	147	3	2	0.896	0.687	1.17	0.420517
SMI	LYPD4	19	22	10	12	1	2	1.43	0.599	3.414	0.420566
SMI	PSCA	8	1041	377	664	1	0	0.949	0.835	1.078	0.420626
SMI	CMC4	X	9	2	7	0	2	0.63	0.204	1.941	0.42066
SMI	NR4A1	12	5	3	2	0	4	2.084	0.348	12.471	0.420981
SMI	COL27A1	9	12	6	6	0	4	1.616	0.502	5.206	0.421112
SMI	TRIML1	4	24	7	17	1	3	0.71	0.308	1.635	0.421157
SMI	BTBD7	14	31	14	17	1	8	1.349	0.65	2.799	0.421245
SMI	ST20	15	17	8	9	1	0	1.5	0.559	4.026	0.421295
SMI	TTC27	2	283	120	163	2	2	1.103	0.868	1.403	0.421391
SMI	CLEC17A	19	8	4	4	0	3	1.811	0.425	7.714	0.421569
SMI	ADAMTS17	15	349	142	207	1	12	1.093	0.88	1.356	0.421607
SMI	CD247	1	5	1	4	0	1	0.473	0.076	2.934	0.421624
SMI	THRA	17	62	20	42	1	3	0.808	0.481	1.358	0.421703
SMI	LEPROTL1	8	5	1	4	0	2	0.474	0.076	2.933	0.42181
SMI	MON2	12	66	28	38	1	13	1.228	0.744	2.028	0.421984
SMI	MAP3K7	6	8	2	6	0	2	0.594	0.167	2.119	0.422068
SMI	CDK5	7	5	1	4	0	4	0.474	0.076	2.935	0.42213
SMI	IQCN	19	194	69	125	1	5	0.887	0.662	1.189	0.422222
SMI	NEURL3	2	10	5	5	0	1	1.693	0.468	6.131	0.422347
SMI	MRM1	17	59	20	39	1	0	0.808	0.48	1.361	0.422712
SMI	ZBED8	5	21	6	15	1	3	0.694	0.285	1.694	0.422781
SMI	CCDC38	12	10	5	5	0	5	1.693	0.467	6.131	0.422823
SMI	PEBP1	12	5	1	4	0	1	0.474	0.077	2.94	0.422857
SMI	SUCLG2	3	5	1	4	0	5	0.474	0.076	2.944	0.422862
SMI	ZC3H3	8	5	1	4	0	4	0.474	0.076	2.942	0.422889
SMI	IGFALS	16	11	3	8	0	2	0.607	0.179	2.059	0.423028
SMI	AKIP1	11	5	1	4	0	1	0.474	0.077	2.941	0.423112
SMI	SLC25A41	19	15	4	11	0	2	0.649	0.225	1.869	0.423153
SMI	FAM71F2	7	11	3	8	0	3	0.607	0.179	2.06	0.423171
SMI	SOAT1	1	8	4	4	0	4	1.807	0.424	7.697	0.423315
SMI	UGT1A1	2	26	8	18	1	4	0.722	0.326	1.602	0.423431
SMI	OR5A1	11	50	16	34	1	0	0.79	0.443	1.407	0.423489
SMI	ESCO2	8	5	1	4	0	2	0.474	0.076	2.946	0.423506
SMI	TRIM42	3	5	1	4	0	3	0.475	0.077	2.943	0.423537
SMI	C17orf53	17	24	7	17	1	3	0.711	0.309	1.638	0.423635
SMI	KDM4C	9	12	6	6	0	12	1.612	0.5	5.196	0.423673
SMI	FGF4	11	8	2	6	0	4	0.557	0.133	2.336	0.423686
SMI	RASAL2	1	14	7	7	0	6	1.554	0.527	4.582	0.423802
SMI	ALPK1	4	296	108	188	2	5	0.908	0.716	1.151	0.423833
SMI	GPALPP1	13	33	10	23	1	1	0.748	0.367	1.524	0.423875
SMI	APRT	16	8	4	4	0	3	1.805	0.424	7.687	0.424103
SMI	SNRNP200	2	43	19	24	1	12	1.287	0.693	2.392	0.424117
SMI	SH2D4A	8	33	10	23	2	3	0.755	0.378	1.505	0.42427
SMI	CD300LB	17	27	12	15	1	2	1.378	0.628	3.025	0.424298
SMI	ARHGAP15	2	143	61	82	2	6	1.148	0.818	1.612	0.424539
SMI	LCLAT1	2	5	1	4	0	3	0.475	0.077	2.951	0.424743
SMI	SOCS5	2	8	2	6	0	5	0.557	0.133	2.342	0.424758
SMI	VILL	3	334	134	200	4	1	1.095	0.876	1.368	0.424763
SMI	TMEM237	2	5	1	4	0	4	0.476	0.077	2.952	0.424906
SMI	P3H4	17	15	7	8	0	4	1.537	0.534	4.42	0.425101
SMI	GTF2H4	6	75	25	50	1	2	0.826	0.516	1.322	0.425138
SMI	ERMARD	6	177	73	104	1	2	1.133	0.834	1.538	0.425144
SMI	TMEM185B	2	37	16	21	1	2	1.315	0.671	2.575	0.425158
SMI	MDGA1	6	7927	3091	4836	2	3	1.02	0.971	1.071	0.425288
SMI	UBE2D3	4	39	12	27	1	0	0.766	0.398	1.475	0.425479
SMI	ADRA2A	10	10	5	5	0	6	1.687	0.466	6.1	0.425499
SMI	LTO1	11	5	1	4	0	1	0.476	0.077	2.957	0.425825
SMI	PRPF31	19	8	2	6	0	8	0.558	0.133	2.345	0.425884
SMI	CYP4F8	19	5	1	4	0	2	0.476	0.077	2.956	0.425951
SMI	ZNF346	5	5	1	4	0	4	0.476	0.077	2.958	0.426061
SMI	CAMLG	5	5	1	4	0	2	0.476	0.077	2.957	0.426067
SMI	ADAMTS16	5	8	2	6	0	5	0.559	0.133	2.343	0.42611
SMI	KEL	7	15	4	11	0	7	0.651	0.226	1.875	0.426134
SMI	MAP3K9	14	157	65	92	1	9	1.14	0.825	1.575	0.426158
SMI	CDH10	5	5	1	4	0	4	0.477	0.077	2.957	0.426184
SMI	ULBP1	6	225	92	133	2	0	1.116	0.851	1.463	0.426421
SMI	RABL2A	2	1548	610	938	1	3	1.043	0.94	1.158	0.426433
SMI	LYPLAL1	1	85	28	57	1	5	0.835	0.536	1.302	0.426496
SMI	DENND5A	11	10	5	5	0	8	1.685	0.466	6.096	0.426775
SMI	YWHAH	22	5	1	4	0	3	0.477	0.077	2.962	0.426893
SMI	COG1	17	18	5	13	1	2	0.676	0.258	1.775	0.426924
SMI	KRT82	12	118	40	78	2	0	0.859	0.59	1.251	0.42701
SMI	POU4F2	4	17	8	9	1	4	1.493	0.556	4.01	0.427061
SMI	CLIC5	6	136	56	80	3	4	1.152	0.812	1.635	0.427159
SMI	AC068831.7	15	5	1	4	0	3	0.478	0.077	2.966	0.427861
SMI	HSD17B4	5	5	1	4	0	4	0.478	0.077	2.966	0.42787
SMI	EIF3A	10	26	8	18	1	5	0.724	0.326	1.608	0.427992
SMI	SNX21	20	414	149	265	2	1	0.922	0.755	1.126	0.428066
SMI	VPS53	17	10	5	5	0	7	1.682	0.465	6.092	0.42807
SMI	SMUG1	12	314	125	189	1	2	1.097	0.872	1.38	0.428087
SMI	EIF3L	22	8	4	4	0	4	1.795	0.422	7.634	0.428222
SMI	ASAP2	2	29	10	19	1	4	0.74	0.351	1.56	0.428333
SMI	RNF219	13	8	2	6	0	6	0.561	0.134	2.349	0.428551
SMI	ARL 1.00	12	5	1	4	0	2	0.478	0.077	2.971	0.428596
SMI	IFRD2	3	79	33	46	1	1	1.204	0.761	1.905	0.428702
SMI	ARFGEF3	6	29	9	20	0	9	0.737	0.346	1.57	0.428919
SMI	FSIP1	15	27	12	15	1	5	1.373	0.626	3.015	0.429058
SMI	FAM71D	14	1643	619	1024	2	0	0.96	0.867	1.062	0.429063
SMI	DCUN1D2	13	443	160	283	1	1	0.925	0.761	1.123	0.429113
SMI	TMEM196	7	5	1	4	0	1	0.479	0.077	2.975	0.429223
SMI	SH3TC1	4	120	41	79	4	7	0.86	0.593	1.249	0.429295
SMI	POLR2C	16	8	2	6	0	4	0.561	0.134	2.352	0.429332
SMI	ASB8	12	5	1	4	0	4	0.479	0.077	2.977	0.429359
SMI	EPN2	17	36	11	25	1	6	0.765	0.394	1.487	0.429787
SMI	POLR3E	16	8	4	4	0	2	1.791	0.421	7.617	0.429883
SMI	RAD21L1	20	32	14	18	2	0	1.338	0.65	2.755	0.429996
SMI	ZNF511	10	17	8	9	1	1	1.488	0.555	3.991	0.430004
SMI	A1BG	19	324	126	198	2	3	0.914	0.73	1.143	0.430065
SMI	SATL1	X	298	121	177	2	2	1.083	0.888	1.322	0.43013
SMI	ATR	3	24	11	13	0	8	1.396	0.609	3.2	0.430479
SMI	ZNF236	18	20	6	14	1	7	0.694	0.28	1.72	0.430518
SMI	CACNB2	10	27	8	19	1	8	0.729	0.332	1.601	0.430555
SMI	SLC45A4	8	5	1	4	0	3	0.479	0.077	2.983	0.430579
SMI	MTA1	14	8	2	6	0	6	0.562	0.134	2.358	0.430624
SMI	SMAD9	13	29	13	16	1	7	1.355	0.636	2.885	0.430713
SMI	NR2F1	5	5	1	4	0	3	0.48	0.077	2.982	0.430754
SMI	OR6V1	7	47	15	32	1	1	0.787	0.434	1.427	0.430773
SMI	LRIF1	1	5	1	4	0	4	0.48	0.077	2.983	0.430775
SMI	ERBB3	12	10	5	5	0	10	1.677	0.464	6.065	0.43079
SMI	ATOH7	10	15	4	11	0	3	0.654	0.227	1.884	0.431125
SMI	FBXO2	1	8	2	6	0	4	0.562	0.134	2.36	0.431318
SMI	UAP1L1	9	71	30	41	1	2	1.214	0.749	1.97	0.431479
SMI	GDPD3	16	8	4	4	0	5	1.787	0.421	7.598	0.431499
SMI	APCDD1	18	47	17	30	1	4	0.79	0.439	1.422	0.431706
SMI	EIF2B5	3	5	1	4	0	3	0.48	0.077	2.991	0.431734
SMI	HERC4	10	5	1	4	0	5	0.48	0.077	2.989	0.431775
SMI	C8orf44	8	301	105	196	1	1	0.909	0.718	1.152	0.43182
SMI	MTMR11	1	5	1	4	0	5	0.48	0.077	2.989	0.431847
SMI	FAM98C	19	95	32	63	3	2	0.845	0.556	1.285	0.431932
SMI	RUNX2	6	8	2	6	0	4	0.562	0.134	2.364	0.431936
SMI	DSG1	18	5	1	4	0	4	0.48	0.077	2.991	0.43195
SMI	HECTD4	12	11	3	8	0	9	0.613	0.181	2.079	0.432038
SMI	CEP95	17	27	8	19	1	3	0.729	0.332	1.603	0.432085
SMI	TOMM70	3	5	1	4	0	5	0.481	0.077	2.993	0.432284
SMI	TEC	4	69	29	40	2	8	1.217	0.745	1.99	0.432389
SMI	PRICKLE4	6	297	114	183	3	0	0.91	0.719	1.151	0.432392
SMI	SMYD1	2	1090	423	667	2	5	1.051	0.928	1.19	0.432614
SMI	VWA2	10	15	4	11	0	5	0.654	0.227	1.887	0.432667
SMI	CD82	11	8	2	6	0	5	0.563	0.134	2.366	0.43269
SMI	PSD4	2	5	1	4	0	3	0.481	0.077	2.994	0.432923
SMI	TSEN2	3	5	1	4	0	5	0.481	0.077	2.995	0.433003
SMI	GSPT1	16	9	2	7	0	1	0.575	0.144	2.295	0.433089
SMI	GFI1B	9	62	26	36	2	7	1.231	0.732	2.068	0.433251
SMI	CDC42BPA	1	8	2	6	0	6	0.564	0.134	2.368	0.433733
SMI	ANKDD1B	5	28580	10851	17729	4	0	0.988	0.957	1.019	0.433752
SMI	RRP8	11	5	1	4	0	1	0.482	0.077	3.001	0.433756
SMI	ART4	12	42	18	24	1	2	1.286	0.685	2.417	0.434056
SMI	NINL	20	61	20	41	1	5	0.815	0.487	1.362	0.434103
SMI	PDCD11	10	36	11	25	1	9	0.767	0.395	1.49	0.434118
SMI	MED19	11	191	79	112	2	2	1.125	0.838	1.51	0.434152
SMI	TMEM54	1	323	129	194	1	3	1.094	0.873	1.372	0.434235
SMI	OMA1	1	49	21	28	2	2	1.262	0.705	2.259	0.434349
SMI	RDH5	12	97	36	61	1	3	0.849	0.564	1.279	0.434359
SMI	GRM2	3	15	7	8	0	4	1.523	0.53	4.375	0.43437
SMI	CD248	11	12	6	6	0	3	1.593	0.496	5.122	0.434427
SMI	HRASLS	3	10	5	5	0	4	1.67	0.462	6.038	0.434428
SMI	MAPK7	17	61	21	40	1	11	0.813	0.484	1.366	0.43467
SMI	FAM129C	19	882	324	558	1	3	0.946	0.824	1.087	0.434847
SMI	ELMO1	7	22	10	12	1	7	1.414	0.593	3.374	0.434918
SMI	PLPPR3	19	166	68	98	1	2	1.134	0.827	1.553	0.434997
SMI	SMIM35	11	24	11	13	1	0	1.391	0.607	3.189	0.43505
SMI	ZBTB3	11	5	1	4	0	4	0.482	0.077	3.009	0.435159
SMI	AL583836.1	10	5	1	4	0	1	0.483	0.077	3.008	0.435177
SMI	RARS2	6	5	1	4	0	3	0.483	0.077	3.009	0.435293
SMI	RAB40B	17	5	1	4	0	1	0.483	0.078	3.007	0.435311
SMI	KYAT3	1	14	4	10	0	5	0.65	0.22	1.92	0.435427
SMI	CIB1	15	5	1	4	0	2	0.483	0.078	3.011	0.435781
SMI	ADAMTSL5	19	5	1	4	0	3	0.483	0.078	3.01	0.435815
SMI	OR56A5	11	2398	907	1491	1	0	0.967	0.889	1.052	0.435835
SMI	HMGXB4	22	5	1	4	0	5	0.483	0.078	3.011	0.435846
SMI	BRCA1	17	5	1	4	0	3	0.483	0.078	3.011	0.435925
SMI	DDAH1	1	32	10	22	1	5	0.752	0.366	1.543	0.436312
SMI	PLK3	1	66	28	38	3	3	1.22	0.739	2.014	0.436347
SMI	ARMH4	14	5	1	4	0	3	0.484	0.078	3.014	0.43643
SMI	FOXO1	13	17	8	9	1	3	1.45	0.569	3.694	0.436474
SMI	WDR64	1	635	232	403	4	7	0.938	0.797	1.103	0.436538
SMI	OCA2	15	34	15	19	1	8	1.319	0.656	2.652	0.436586
SMI	GUCY1A1	4	103	43	60	1	5	1.173	0.785	1.751	0.436598
SMI	TUBB1	20	35	11	24	1	6	0.761	0.382	1.515	0.436698
SMI	FAM178B	2	25	11	14	1	3	1.385	0.609	3.148	0.43679
SMI	INVS	9	29	9	20	0	11	0.741	0.348	1.577	0.43684
SMI	TAF1B	2	131	43	88	3	1	0.896	0.68	1.181	0.436847
SMI	LAMC3	9	85	35	50	1	13	1.192	0.765	1.858	0.437033
SMI	ITPK1	14	32	14	18	1	2	1.331	0.647	2.74	0.437059
SMI	KAT5	11	19	9	10	0	7	1.445	0.571	3.66	0.43726
SMI	DCHS1	11	8	2	6	0	8	0.565	0.134	2.384	0.43733
SMI	KIAA0930	22	247	100	147	1	4	1.108	0.855	1.437	0.437351
SMI	STPG1	1	168	59	109	3	1	0.883	0.644	1.209	0.43737
SMI	ZNF804B	7	5	1	4	0	5	0.484	0.078	3.02	0.437462
SMI	KLF18	1	41	18	23	1	10	1.286	0.681	2.427	0.43776
SMI	CLEC6A	12	10	5	5	0	1	1.664	0.46	6.018	0.437764
SMI	MAP2K3	17	14	4	10	0	7	0.651	0.22	1.927	0.437956
SMI	CCDC144NL	17	116	41	75	1	4	0.862	0.592	1.255	0.437972
SMI	PPIG	2	10	5	5	0	6	1.663	0.46	6.015	0.437995
SMI	REXO4	9	33	15	18	1	2	1.312	0.661	2.604	0.438062
SMI	FAM221B	9	17	8	9	0	3	1.477	0.551	3.957	0.438118
SMI	AGTPBP1	9	8	2	6	0	5	0.566	0.135	2.383	0.438148
SMI	TET1	10	5	1	4	0	4	0.485	0.078	3.024	0.438153
SMI	G6PC	17	32	14	18	1	3	1.331	0.646	2.74	0.438279
SMI	RHOF	12	5	1	4	0	3	0.485	0.078	3.026	0.438337
SMI	RAET1L	6	307	110	197	1	0	0.912	0.722	1.152	0.438431
SMI	COL6A5	3	30994	11905	19089	10	10	1.01	0.985	1.036	0.438576
SMI	CCDC188	22	18	5	13	1	1	0.683	0.26	1.794	0.438675
SMI	GTPBP4	10	90	37	53	2	4	1.186	0.77	1.825	0.439091
SMI	EDRF1	10	33	10	23	1	1	0.755	0.37	1.54	0.439155
SMI	PTPRB	12	10	5	5	0	6	1.659	0.46	5.991	0.439441
SMI	DGUOK	2	5	1	4	0	1	0.486	0.078	3.031	0.439553
SMI	FAM83A	8	571	209	362	1	3	0.935	0.789	1.108	0.439683
SMI	PBRM1	3	17	8	9	1	5	1.475	0.55	3.955	0.439721
SMI	ALG12	22	5	1	4	0	2	0.486	0.078	3.034	0.440123
SMI	FIBP	11	5	1	4	0	5	0.486	0.078	3.034	0.440283
SMI	SLC6A5	11	67	28	39	2	2	1.217	0.739	2.005	0.440297
SMI	VGF	7	5	1	4	0	4	0.486	0.078	3.037	0.440589
SMI	NAGPA	16	8	2	6	0	5	0.568	0.135	2.389	0.440609
SMI	FBXW4	10	5	1	4	0	3	0.487	0.078	3.037	0.440652
SMI	MKX	10	5	1	4	0	2	0.486	0.078	3.039	0.440724
SMI	PSG3	19	58	25	33	1	4	1.234	0.723	2.104	0.440765
SMI	SULT1A1	16	11	3	8	0	2	0.618	0.182	2.099	0.440779
SMI	PCDHA3	5	1019	408	611	2	2	1.052	0.925	1.195	0.440941
SMI	ASB4	7	5	1	4	0	2	0.487	0.078	3.04	0.440944
SMI	MSH3	5	10	5	5	0	9	1.658	0.458	5.996	0.440981
SMI	HS6ST1	2	10	5	5	0	9	1.656	0.459	5.975	0.441003
SMI	ZNF681	19	9934	3752	6182	3	0	0.983	0.94	1.027	0.441004
SMI	SOX6	11	10	5	5	0	4	1.656	0.459	5.973	0.441038
SMI	ADARB1	21	32	14	18	1	3	1.328	0.645	2.734	0.441069
SMI	ARHGEF37	5	10	5	5	0	2	1.656	0.459	5.975	0.44112
SMI	NDE1	16	5	1	4	0	5	0.487	0.078	3.04	0.441319
SMI	CHSY3	5	11	3	8	0	9	0.619	0.182	2.102	0.441452
SMI	TPGS2	18	5	1	4	0	2	0.487	0.078	3.046	0.441473
SMI	MARF1	16	84	28	56	1	6	0.839	0.537	1.311	0.4415
SMI	KTI12	1	299	116	183	1	3	0.912	0.72	1.154	0.441546
SMI	COMMD2	3	5	1	4	0	2	0.487	0.078	3.043	0.441613
SMI	HECTD3	1	8	2	6	0	8	0.568	0.135	2.397	0.441672
SMI	GRID1	10	17	5	12	0	7	0.679	0.254	1.819	0.441688
SMI	CAMSAP3	19	458	181	277	3	2	1.078	0.891	1.303	0.441753
SMI	POLM	7	8	4	4	0	2	1.763	0.416	7.48	0.441844
SMI	SLC5A1	22	12	6	6	0	5	1.582	0.491	5.092	0.441946
SMI	STK38	6	5	1	4	0	4	0.487	0.078	3.049	0.442011
SMI	SPATA24	5	55	18	37	2	0	0.806	0.466	1.396	0.442161
SMI	ENTPD5	14	17	5	12	0	6	0.68	0.254	1.819	0.442167
SMI	OR4D2	17	5	1	4	0	1	0.488	0.078	3.045	0.44221
SMI	HLX	1	5	1	4	0	2	0.488	0.078	3.046	0.442245
SMI	LONP2	16	27	12	15	1	7	1.36	0.621	2.982	0.442276
SMI	ANXA5	4	19	9	10	0	7	1.439	0.568	3.647	0.442504
SMI	RANBP3L	5	8	2	6	0	2	0.57	0.136	2.394	0.442612
SMI	S100A3	1	8	4	4	0	1	1.761	0.415	7.463	0.442636
SMI	CMIP	16	8	2	6	0	7	0.57	0.135	2.397	0.442774
SMI	ATP5F1A	18	18	6	12	1	5	0.691	0.268	1.778	0.442956
SMI	MSRB3	12	10	5	5	0	1	1.654	0.457	5.979	0.442969
SMI	EBF4	20	93	38	55	1	5	1.181	0.772	1.805	0.443032
SMI	LRRC66	4	5	1	4	0	2	0.488	0.078	3.05	0.443124
SMI	PPP4R4	14	34	15	19	1	6	1.314	0.654	2.641	0.443285
SMI	CD207	2	192	77	115	3	1	1.121	0.837	1.501	0.443332
SMI	M1	22	17	8	9	1	3	1.441	0.566	3.665	0.443495
SMI	ASB10	7	17	8	9	0	5	1.47	0.549	3.94	0.443539
SMI	AMT	3	181	65	116	1	2	0.888	0.657	1.202	0.443561
SMI	TAGLN2	1	222	78	144	2	2	0.898	0.682	1.182	0.443792
SMI	ERAP2	5	145	59	86	1	6	1.14	0.816	1.592	0.444063
SMI	HEXA	15	8	2	6	0	7	0.571	0.136	2.401	0.444238
SMI	PRMT9	4	29	13	16	2	4	1.343	0.631	2.856	0.444298
SMI	ZNF513	2	10	5	5	0	6	1.65	0.457	5.952	0.444312
SMI	MICAL2	11	11	3	8	0	6	0.62	0.182	2.11	0.444417
SMI	H2AFX	11	18	5	13	1	3	0.686	0.261	1.803	0.444526
SMI	FAM173B	5	26	8	18	0	4	0.733	0.33	1.627	0.444535
SMI	PMM2	16	483	173	310	3	3	0.929	0.771	1.121	0.444631
SMI	EDNRB	13	31	14	17	1	4	1.329	0.641	2.754	0.444704
SMI	GJA5	1	5	1	4	0	4	0.489	0.078	3.062	0.444706
SMI	WEE2	7	5	1	4	0	3	0.489	0.078	3.061	0.444718
SMI	SCARA3	8	849	306	543	3	4	0.962	0.871	1.063	0.444758
SMI	PCBP3	21	11	3	8	0	2	0.62	0.182	2.112	0.444902
SMI	FASTKD1	2	268	107	161	2	6	1.102	0.859	1.415	0.444975
SMI	SMC4	3	10	5	5	0	7	1.648	0.457	5.947	0.445183
SMI	BUB1B-PAK6	15	15	7	8	0	7	1.507	0.526	4.323	0.445293
SMI	RPN1	3	183	75	108	2	1	1.125	0.832	1.521	0.445324
SMI	DDOST	1	47	15	32	1	4	0.793	0.437	1.438	0.445329
SMI	KANK4	1	319	137	182	1	7	1.092	0.871	1.369	0.445361
SMI	MYH3	17	41	13	28	1	14	0.78	0.413	1.476	0.445393
SMI	COPZ2	17	8	2	6	0	3	0.571	0.135	2.41	0.445508
SMI	NSUN6	10	11	3	8	0	4	0.621	0.183	2.111	0.445667
SMI	DOCK9	13	8	4	4	0	6	1.754	0.414	7.429	0.445719
SMI	LMF2	22	17	5	12	1	3	0.682	0.255	1.825	0.445734
SMI	NBEAL1	2	189	67	122	2	11	0.892	0.664	1.198	0.445769
SMI	PRKCI	3	5	1	4	0	5	0.49	0.078	3.066	0.445772
SMI	PVALB	22	57	24	33	1	0	1.234	0.719	2.12	0.445852
SMI	TONSL	8	8	2	6	0	5	0.571	0.135	2.412	0.445894
SMI	CLCN6	1	55	18	37	2	5	0.808	0.466	1.399	0.44598
SMI	DPF1	19	5	1	4	0	2	0.49	0.078	3.069	0.446183
SMI	EMP3	19	8	4	4	0	2	1.752	0.414	7.422	0.446203
SMI	TEX26	13	18573	7054	11519	1	2	0.986	0.952	1.022	0.446253
SMI	NPHS1	19	62	20	42	1	8	0.817	0.486	1.374	0.446492
SMI	SCN2A	2	8	4	4	0	8	1.752	0.414	7.417	0.446525
SMI	KNCN	1	5	1	4	0	1	0.491	0.078	3.073	0.446988
SMI	MGAM2	7	169	68	101	2	11	1.13	0.825	1.547	0.447377
SMI	CATSPERE	1	59	25	34	1	3	1.228	0.722	2.089	0.447443
SMI	PNKD	2	258	104	154	1	1	1.102	0.857	1.417	0.447596
SMI	TIGD7	16	52	17	35	2	4	0.803	0.456	1.414	0.447643
SMI	PTOV1	19	8	2	6	0	5	0.573	0.136	2.413	0.447654
SMI	SLC10A6	4	43	14	29	2	2	0.787	0.423	1.462	0.44786
SMI	EDC4	16	8	2	6	0	5	0.573	0.136	2.415	0.447947
SMI	OPRK1	8	12	6	6	0	9	1.521	0.515	4.497	0.447967
SMI	EPHA3	3	8	4	4	0	3	1.748	0.413	7.398	0.44802
SMI	ARHGAP12	10	17	8	9	1	4	1.464	0.547	3.922	0.44811
SMI	PEG3	19	741	260	481	4	3	0.971	0.901	1.047	0.448138
SMI	ALDH3A1	17	418	168	250	3	3	1.08	0.885	1.317	0.448194
SMI	CTC1	17	590	216	374	1	9	0.937	0.791	1.109	0.448239
SMI	DTX4	11	14	4	10	0	5	0.657	0.222	1.944	0.448447
SMI	LIPM	10	287	104	183	2	4	0.911	0.716	1.159	0.44854
SMI	UBE2S	19	5	1	4	0	4	0.492	0.078	3.083	0.448652
SMI	THADA	2	44	19	25	2	7	1.268	0.686	2.343	0.448722
SMI	GPR153	1	106	44	62	2	4	1.164	0.786	1.722	0.44879
SMI	METTL17	14	60	20	40	1	0	0.816	0.483	1.381	0.448893
SMI	KLHL20	1	26	8	18	1	3	0.735	0.331	1.632	0.448929
SMI	ADPRHL1	13	2911	1092	1819	3	0	0.971	0.898	1.049	0.449176
SMI	KIAA1549L	11	23	7	16	0	15	0.721	0.308	1.684	0.449204
SMI	LIG1	19	15	7	8	0	8	1.502	0.524	4.309	0.449217
SMI	TMEM208	16	12	6	6	0	3	1.568	0.489	5.033	0.449244
SMI	IDO2	8	17931	6851	11080	4	2	1.014	0.978	1.051	0.449454
SMI	RABGAP1L	1	41	18	23	1	5	1.277	0.677	2.41	0.449593
SMI	KLHL18	3	10	5	5	0	2	1.64	0.455	5.912	0.449666
SMI	KDM5C	X	5	1	4	0	4	0.554	0.12	2.564	0.449744
SMI	RIOK3	18	145	50	95	2	5	0.878	0.627	1.23	0.44985
SMI	HTATIP2	11	551	201	350	2	2	0.935	0.786	1.112	0.450026
SMI	MRC1	10	8	4	4	0	7	1.744	0.412	7.382	0.450062
SMI	C3orf18	3	8	2	6	0	2	0.575	0.136	2.421	0.450283
SMI	HSP90B1	12	14	4	10	0	4	0.658	0.222	1.951	0.450292
SMI	PBK	8	44	15	29	2	4	0.791	0.43	1.455	0.450406
SMI	FAM160B2	8	32	10	22	1	3	0.758	0.369	1.557	0.450419
SMI	DNASE2B	1	1219	476	743	3	2	1.047	0.93	1.178	0.450457
SMI	SLCO1C1	12	24	11	13	1	5	1.376	0.601	3.151	0.450502
SMI	ANGPTL3	1	10	5	5	0	2	1.639	0.454	5.916	0.450571
SMI	RFX1	19	23	7	16	1	8	0.721	0.309	1.685	0.4507
SMI	SH3D19	4	4675	1743	2932	2	5	0.977	0.918	1.039	0.450732
SMI	JUP	17	488	195	293	3	9	1.073	0.893	1.291	0.450943
SMI	RIOK1	6	63	21	42	1	6	0.821	0.491	1.372	0.451348
SMI	QPCTL	19	10	5	5	0	4	1.637	0.454	5.898	0.451417
SMI	LGALS13	19	106	44	62	1	1	1.163	0.785	1.722	0.451602
SMI	SHF	15	27	12	15	1	4	1.352	0.617	2.964	0.451727
SMI	AL139011.2	1	8	2	6	0	5	0.576	0.137	2.428	0.452047
SMI	CCDC183	9	60	25	35	1	0	1.225	0.722	2.078	0.452058
SMI	PTCHD3	10	19473	7352	12121	4	3	0.987	0.953	1.022	0.452228
SMI	TSR3	16	17	5	12	1	1	0.686	0.256	1.835	0.452317
SMI	TM7SF2	11	17	5	12	0	6	0.685	0.256	1.837	0.452586
SMI	THOP1	19	8	2	6	0	3	0.576	0.136	2.435	0.4529
SMI	KRTAP2-4	17	8	4	4	0	1	1.737	0.411	7.347	0.452925
SMI	COL6A6	3	136	55	81	3	14	1.144	0.805	1.624	0.453167
SMI	C18orf63	18	112	38	74	2	5	0.863	0.586	1.269	0.453204
SMI	AL358075.4	1	22	10	12	1	4	1.394	0.585	3.32	0.453237
SMI	ADGRD2	9	189	76	113	3	3	1.12	0.833	1.506	0.453686
SMI	IL7R	5	26	8	18	1	4	0.737	0.332	1.637	0.453686
SMI	ZNF506	19	31	14	17	1	3	1.321	0.638	2.736	0.45371
SMI	KCNA7	19	11	3	8	0	7	0.626	0.184	2.131	0.453773
SMI	ZAN	7	15591	5915	9676	4	19	1.015	0.977	1.054	0.453787
SMI	SCFD1	14	968	363	605	1	2	0.951	0.834	1.084	0.453809
SMI	PET100	19	8	4	4	0	2	1.734	0.41	7.332	0.454165
SMI	ATP5F1B	12	34	11	23	1	9	0.767	0.382	1.538	0.45424
SMI	DYNC1LI1	3	8	2	6	0	2	0.577	0.137	2.436	0.454458
SMI	OR51G2	11	18	5	13	0	3	0.691	0.263	1.82	0.454779
SMI	SLC22A31	16	92	31	61	1	4	0.852	0.559	1.297	0.454825
SMI	CCDC33	15	29	13	16	2	2	1.334	0.627	2.839	0.455057
SMI	PGK 2.00	6	83	28	55	3	4	0.845	0.542	1.316	0.455093
SMI	MST1	3	620	244	376	2	3	1.064	0.904	1.253	0.455268
SMI	TRIM28	19	22	10	12	1	7	1.392	0.584	3.315	0.45536
SMI	TOP2A	17	8	4	4	0	5	1.732	0.41	7.322	0.45543
SMI	RMDN2	2	116	40	76	2	3	0.866	0.592	1.265	0.455443
SMI	MTSS1L	16	145	50	95	1	8	0.88	0.628	1.232	0.455579
SMI	PLCL2	3	29	9	20	1	3	0.757	0.365	1.572	0.455618
SMI	KRT3	12	11	3	8	0	2	0.627	0.184	2.136	0.455659
SMI	GREB1L	18	86	36	50	2	2	1.182	0.762	1.834	0.455668
SMI	C11orf52	11	5	1	4	0	2	0.496	0.079	3.127	0.455681
SMI	SELE	1	27	12	15	1	2	1.348	0.615	2.953	0.455757
SMI	HMGXB3	5	8	4	4	0	6	1.731	0.409	7.33	0.455983
SMI	PLXNA4	7	20	6	14	0	11	0.708	0.285	1.757	0.456279
SMI	SCARB2	4	5	1	4	0	2	0.497	0.079	3.129	0.456302
SMI	DRD3	3	5	1	4	0	3	0.497	0.079	3.127	0.456374
SMI	MYH8	17	254	102	152	6	24	1.101	0.855	1.417	0.456552
SMI	SBSN	19	8	2	6	0	1	0.579	0.137	2.441	0.456688
SMI	AVIL	12	8	2	6	0	4	0.579	0.137	2.446	0.457227
SMI	UBAP1L	15	36	11	25	1	2	0.772	0.39	1.528	0.457282
SMI	ANKMY1	2	308	123	185	2	10	1.092	0.865	1.379	0.457294
SMI	BPTF	17	20	6	14	0	4	0.709	0.286	1.758	0.457525
SMI	CACNA1F	X	114	48	66	1	9	1.132	0.816	1.572	0.457593
SMI	MAPK8IP1	11	5	1	4	0	5	0.498	0.079	3.134	0.457598
SMI	MORN4	10	60	20	40	1	0	0.822	0.49	1.379	0.457997
SMI	SRI	7	41	13	28	1	5	0.786	0.415	1.486	0.458207
SMI	MBOAT7	19	11	3	8	0	6	0.629	0.185	2.142	0.458259
SMI	ACADSB	10	5	1	4	0	3	0.499	0.079	3.137	0.45833
SMI	ZNF696	8	11	3	8	0	5	0.628	0.183	2.148	0.458344
SMI	FLYWCH1	16	123	50	73	2	10	1.15	0.795	1.662	0.458409
SMI	DST	6	11	3	8	0	11	0.629	0.185	2.142	0.458431
SMI	BEND3	6	8	4	4	0	8	1.725	0.408	7.288	0.458484
SMI	TEPP	16	8	4	4	0	3	1.725	0.408	7.298	0.458606
SMI	SLC4A9	5	25	11	14	1	4	1.347	0.613	2.96	0.458725
SMI	IPPK	9	8	2	6	0	5	0.58	0.137	2.452	0.458773
SMI	VPS33A	12	8	2	6	0	2	0.58	0.137	2.45	0.458832
SMI	SCYL1	11	40	13	27	2	2	0.784	0.412	1.493	0.458934
SMI	POLR3D	8	69	29	40	1	1	1.204	0.737	1.966	0.459034
SMI	ABHD16A	6	24	11	13	1	6	1.367	0.597	3.131	0.459035
SMI	GALK2	15	8	4	4	0	5	1.724	0.408	7.286	0.459155
SMI	MPZL2	11	120	49	71	1	4	1.151	0.793	1.671	0.459185
SMI	YIF1A	11	10	5	5	0	3	1.623	0.45	5.854	0.45921
SMI	KIF26B	1	40	17	23	1	6	1.277	0.668	2.438	0.459425
SMI	CABP7	22	15	7	8	0	6	1.488	0.519	4.263	0.45959
SMI	CIR1	2	20	9	11	1	2	1.411	0.566	3.516	0.460209
SMI	RBAK	7	23	7	16	1	1	0.727	0.311	1.697	0.460322
SMI	RIPK3	14	49	21	28	2	1	1.245	0.696	2.227	0.460617
SMI	MANBA	4	15	7	8	0	7	1.486	0.519	4.259	0.460846
SMI	BTG3	21	11	3	8	1	0	0.631	0.185	2.147	0.460894
SMI	AREL1	14	428	168	260	2	5	1.077	0.884	1.313	0.461053
SMI	MEFV	16	8	2	6	0	7	0.582	0.138	2.457	0.461058
SMI	RBM14-RBM4	11	15	7	8	1	1	1.485	0.519	4.25	0.461133
SMI	SHROOM3	4	8	2	6	0	2	0.582	0.138	2.457	0.461184
SMI	P2RX6	22	151	61	90	1	1	1.132	0.814	1.575	0.461223
SMI	GPR176	15	22	10	12	1	4	1.385	0.582	3.298	0.461287
SMI	HIP1	7	8	2	6	0	4	0.582	0.138	2.456	0.461471
SMI	ZNF79	9	146	59	87	3	1	1.135	0.81	1.592	0.461484
SMI	FERMT3	11	15	7	8	0	8	1.486	0.518	4.261	0.461502
SMI	CHERP	19	18	5	13	1	4	0.709	0.284	1.772	0.461561
SMI	VASH2	1	86	30	56	1	2	0.848	0.547	1.315	0.461578
SMI	ZNF93	19	8	2	6	0	7	0.582	0.138	2.458	0.461673
SMI	ZNF502	3	8	4	4	0	5	1.718	0.406	7.266	0.461885
SMI	IL21R	16	17	5	12	1	1	0.691	0.258	1.851	0.462082
SMI	NABP2	12	15	7	8	1	1	1.484	0.518	4.249	0.462125
SMI	DENND1A	9	8	2	6	0	6	0.583	0.138	2.459	0.462151
SMI	PADI3	1	504	203	301	1	3	1.07	0.893	1.282	0.462176
SMI	PTK7	6	11	3	8	0	5	0.632	0.186	2.151	0.462548
SMI	NME1-NME2	17	11	3	8	0	3	0.632	0.186	2.151	0.462624
SMI	SLC22A12	11	65	27	38	1	2	1.21	0.728	2.01	0.462721
SMI	TPTE2	13	327	117	210	3	7	0.919	0.734	1.151	0.462731
SMI	RSRP1	1	110	45	65	1	4	1.157	0.784	1.708	0.462732
SMI	SLITRK4	X	14	7	7	1	2	1.383	0.582	3.289	0.462735
SMI	SNTG2	2	24	11	13	1	2	1.364	0.596	3.121	0.462753
SMI	ITGAD	16	354	129	225	2	4	0.922	0.742	1.145	0.462776
SMI	PMPCB	7	6	3	3	0	5	1.876	0.35	10.068	0.463087
SMI	BBOF1	14	8	4	4	0	5	1.716	0.405	7.259	0.463251
SMI	SKIV2L	6	158	64	94	2	10	1.129	0.816	1.564	0.46328
SMI	MLH3	14	84	34	50	2	5	1.182	0.756	1.85	0.46333
SMI	SDCBP2	20	287	101	186	1	0	0.914	0.719	1.162	0.463354
SMI	EOMES	3	8	2	6	0	6	0.583	0.138	2.465	0.463371
SMI	TMEM177	2	280	113	167	1	0	1.095	0.859	1.396	0.463536
SMI	SMARCD3	7	8	2	6	0	5	0.583	0.138	2.464	0.463561
SMI	NBAS	2	89	37	52	1	16	1.175	0.763	1.81	0.463764
SMI	BDKRB2	14	8	4	4	0	3	1.713	0.406	7.23	0.463778
SMI	SLITRK2	X	12	3	9	1	1	0.682	0.245	1.899	0.463797
SMI	BARX1	9	21	6	15	1	1	0.715	0.292	1.754	0.463966
SMI	ARAP1	11	11	3	8	0	7	0.633	0.186	2.155	0.463977
SMI	HEBP2	6	8	4	4	0	3	1.713	0.406	7.237	0.464024
SMI	CSMD2	1	32	14	18	1	10	1.309	0.637	2.69	0.464204
SMI	ETV3L	1	153	63	90	1	3	1.131	0.814	1.572	0.46429
SMI	MYH14	19	194	74	120	1	14	0.898	0.673	1.198	0.464431
SMI	MYO1G	7	11	3	8	0	7	0.633	0.186	2.156	0.464633
SMI	NPBWR2	20	17	5	12	1	1	0.692	0.258	1.857	0.464633
SMI	ZIC4	3	8	4	4	0	5	1.711	0.405	7.224	0.464729
SMI	HTR3B	11	12	6	6	0	6	1.544	0.482	4.95	0.464736
SMI	ABCG5	2	8	2	6	0	7	0.584	0.138	2.473	0.46484
SMI	EMB	5	46	15	31	1	2	0.799	0.438	1.458	0.464855
SMI	CRYGN	7	59	25	34	1	0	1.219	0.717	2.072	0.465143
SMI	ITGA1	5	78	26	52	1	7	0.842	0.53	1.337	0.465242
SMI	TYMP	22	35	11	24	1	3	0.773	0.388	1.542	0.465284
SMI	IFI30	19	363	132	231	1	2	0.924	0.746	1.143	0.465364
SMI	TBC1D17	19	8	2	6	0	3	0.585	0.138	2.47	0.465395
SMI	LRRC14B	5	103	35	68	2	1	0.861	0.575	1.288	0.465587
SMI	HK3	5	59	25	34	3	7	1.218	0.717	2.069	0.465621
SMI	MS4A14	11	41	18	23	1	0	1.267	0.671	2.39	0.465639
SMI	APOH	17	2457	952	1505	3	1	1.031	0.949	1.121	0.46574
SMI	AJM1	9	5	1	4	0	5	0.503	0.08	3.184	0.465784
SMI	BRD7	16	8	2	6	0	3	0.585	0.138	2.473	0.465802
SMI	CFAP57	1	15	7	8	0	5	1.479	0.517	4.231	0.465884
SMI	PSMB7	9	8	2	6	0	2	0.585	0.139	2.471	0.465929
SMI	SLC45A1	1	8	4	4	0	7	1.708	0.405	7.203	0.466094
SMI	PRR29	17	8	4	4	0	2	1.708	0.405	7.204	0.466129
SMI	GSTCD	4	74	31	43	3	6	1.193	0.742	1.916	0.466429
SMI	NXPH2	2	8	4	4	0	3	1.709	0.404	7.227	0.466487
SMI	PPM1J	1	38	16	22	1	2	1.28	0.658	2.491	0.46703
SMI	RNF19A	8	8	2	6	0	6	0.586	0.139	2.475	0.467044
SMI	EXTL3	8	8	4	4	0	7	1.705	0.404	7.19	0.467276
SMI	PITPNM1	11	20	6	14	0	10	0.714	0.287	1.772	0.467302
SMI	CAMK1	3	25	8	17	1	7	0.74	0.329	1.666	0.467308
SMI	RPL35	9	8	2	6	0	5	0.585	0.138	2.481	0.467366
SMI	EBNA1BP2	1	103	42	61	3	0	1.161	0.776	1.736	0.46778
SMI	KRT75	12	20	6	14	1	1	0.714	0.288	1.774	0.468235
SMI	CDHR2	5	13	4	9	0	7	0.661	0.216	2.025	0.468289
SMI	TNFRSF10D	8	6	3	3	0	3	1.861	0.347	9.969	0.468398
SMI	AC008982.1	19	5	1	4	0	2	0.505	0.08	3.198	0.468498
SMI	FILIP1	6	39	14	25	1	7	0.788	0.414	1.501	0.468671
SMI	SLC7A14	3	96	39	57	3	4	1.167	0.769	1.772	0.468824
SMI	DNPEP	2	20	6	14	1	2	0.714	0.288	1.775	0.468836
SMI	PRLHR	10	430	164	266	1	0	0.931	0.768	1.129	0.468932
SMI	MORC4	X	10	5	5	0	1	1.542	0.477	4.983	0.469028
SMI	MAGI1	3	8	4	4	0	4	1.702	0.403	7.18	0.469105
SMI	SLC35E4	22	311	122	189	2	1	1.089	0.864	1.373	0.469159
SMI	TTC38	22	112	46	66	1	1	1.151	0.786	1.687	0.469328
SMI	DGKH	13	32	10	22	1	8	0.766	0.373	1.576	0.469375
SMI	TMEM178B	7	16	5	11	1	2	0.689	0.251	1.89	0.46942
SMI	LAIR2	19	2908	1136	1772	1	0	1.029	0.952	1.112	0.469428
SMI	COLGALT2	1	20	6	14	0	6	0.714	0.287	1.777	0.469485
SMI	IQCD	12	8	2	6	0	3	0.587	0.139	2.486	0.469556
SMI	WNT5B	12	10	5	5	0	5	1.605	0.445	5.78	0.469621
SMI	AL603832.3	1	32	14	18	1	7	1.304	0.635	2.68	0.469654
SMI	SNAPC4	9	68	28	40	1	11	1.201	0.731	1.973	0.469808
SMI	GLI2	2	23	7	16	1	4	0.732	0.313	1.709	0.470298
SMI	ROBO4	11	215	87	128	2	4	1.108	0.839	1.464	0.470401
SMI	SPATA21	1	15	7	8	0	4	1.473	0.515	4.213	0.470458
SMI	OR4C16	11	17538	6681	10857	2	4	0.987	0.952	1.023	0.470557
SMI	CUL9	6	29	9	20	1	3	0.757	0.355	1.614	0.47062
SMI	AMZ1	7	150	61	89	3	4	1.121	0.822	1.527	0.47063
SMI	ABL1	9	124	51	73	1	3	1.143	0.795	1.643	0.470778
SMI	KAT6B	10	143	59	84	1	3	1.133	0.806	1.593	0.471285
SMI	ZCWPW2	3	8	2	6	0	3	0.588	0.139	2.491	0.471353
SMI	GPR157	1	146	59	87	1	2	1.132	0.807	1.588	0.471366
SMI	PYHIN1	1	29	9	20	2	1	0.757	0.355	1.615	0.471553
SMI	DYSF	2	243	97	146	3	21	1.101	0.848	1.429	0.471595
SMI	COL6A3	2	40	13	27	1	16	0.79	0.415	1.502	0.471619
SMI	PAK4	19	20	6	14	0	8	0.716	0.288	1.78	0.471771
SMI	LGR5	12	254	101	153	3	4	1.099	0.85	1.419	0.471812
SMI	SPC24	19	23	7	16	1	1	0.732	0.313	1.711	0.471868
SMI	SSH3	11	8	2	6	0	2	0.589	0.139	2.493	0.471903
SMI	CYB5RL	1	20	9	11	1	2	1.398	0.561	3.481	0.471955
SMI	SF3B3	16	11	3	8	0	6	0.637	0.187	2.174	0.471995
SMI	IL17RA	22	8	4	4	0	3	1.695	0.402	7.141	0.47206
SMI	RHOBTB1	10	17	5	12	0	10	0.696	0.259	1.868	0.472073
SMI	MYOZ1	10	810	325	485	1	2	0.948	0.821	1.096	0.472184
SMI	CAPN13	2	168	58	110	5	3	0.891	0.649	1.222	0.472272
SMI	GUCY2D	17	22	10	12	0	8	1.374	0.578	3.269	0.472343
SMI	ANKRD29	18	8	4	4	0	1	1.694	0.402	7.135	0.472366
SMI	SEC14L3	22	406	145	261	4	5	0.929	0.758	1.137	0.472557
SMI	ACTN1	14	8	2	6	0	6	0.589	0.139	2.494	0.472566
SMI	RMI1	9	8	2	6	0	2	0.589	0.139	2.494	0.472581
SMI	FAM187B	19	24866	9382	15484	1	4	0.988	0.956	1.021	0.472644
SMI	COL4A5	X	5	1	4	0	4	0.571	0.124	2.636	0.472915
SMI	CCDC159	19	29	9	20	1	1	0.758	0.355	1.616	0.472971
SMI	STEAP1B	7	49	21	28	1	0	1.238	0.691	2.218	0.473175
SMI	TPSB2	16	5	1	4	0	1	0.509	0.08	3.228	0.473238
SMI	JHY	11	86	36	50	2	5	1.174	0.757	1.821	0.473433
SMI	MPP4	2	86	37	49	2	9	1.173	0.758	1.816	0.473634
SMI	RETSAT	2	91	38	53	1	7	1.167	0.765	1.781	0.473659
SMI	NFX1	9	102	42	60	1	7	1.157	0.776	1.727	0.47374
SMI	HIST1H2BD	6	197	70	127	1	2	0.9	0.674	1.201	0.473799
SMI	ANKRD44	2	76	32	44	1	10	1.181	0.749	1.863	0.473842
SMI	EMILIN2	18	14	4	10	0	6	0.672	0.227	1.994	0.473984
SMI	RAPGEFL1	17	23	7	16	1	3	0.733	0.314	1.715	0.474151
SMI	HDHD5	22	50	16	34	2	1	0.813	0.461	1.434	0.474233
SMI	FOLR3	11	5443	2101	3342	1	1	1.021	0.964	1.082	0.474235
SMI	FBXO16	8	14	4	10	1	2	0.672	0.226	1.995	0.474264
SMI	TSNAXIP1	16	128	44	84	2	4	0.878	0.616	1.253	0.474287
SMI	CYP24A1	20	23	7	16	1	1	0.733	0.313	1.716	0.474329
SMI	ZNF398	7	10	5	5	0	4	1.534	0.475	4.955	0.474379
SMI	MYO1H	12	50	21	29	2	5	1.235	0.693	2.202	0.47439
SMI	FARSB	2	1461	539	922	2	2	0.962	0.864	1.07	0.474726
SMI	CD7	17	54	24	30	2	0	1.153	0.78	1.706	0.474874
SMI	TTBK1	6	58	20	38	1	1	0.824	0.484	1.402	0.474945
SMI	EPHB2	1	8	4	4	0	8	1.69	0.4	7.133	0.47505
SMI	CHAC2	2	185	65	120	2	2	0.898	0.668	1.207	0.475072
SMI	HIST1H2AM	6	11	3	8	0	5	0.639	0.187	2.182	0.475154
SMI	KRT33A	17	18	8	10	1	2	1.423	0.54	3.748	0.475166
SMI	USP13	3	26	8	18	1	3	0.747	0.336	1.662	0.475196
SMI	NRCAM	7	11	3	8	0	9	0.639	0.187	2.185	0.475287
SMI	TTLL12	22	29	9	20	1	4	0.759	0.356	1.619	0.475386
SMI	DACT3	19	63	26	37	1	2	1.206	0.721	2.02	0.475488
SMI	FITM1	14	96	33	63	2	3	0.859	0.567	1.303	0.475863
SMI	TYR	11	37	16	21	1	6	1.276	0.653	2.493	0.476059
SMI	LRRC8B	1	8	2	6	0	4	0.592	0.14	2.506	0.476096
SMI	ACTL7B	9	8	4	4	0	3	1.686	0.4	7.098	0.476504
SMI	VLDLR	9	8	2	6	0	5	0.592	0.14	2.507	0.476518
SMI	C8orf34	8	2521	987	1534	2	2	1.03	0.949	1.119	0.476584
SMI	PNLIP	10	20	6	14	1	2	0.718	0.289	1.786	0.47659
SMI	AFF4	5	22	10	12	0	6	1.369	0.576	3.256	0.476798
SMI	VCPIP1	8	29	9	20	1	4	0.76	0.356	1.62	0.476889
SMI	PRIM2	6	23	7	16	1	5	0.735	0.314	1.719	0.477452
SMI	ZBTB40	1	46	15	31	2	6	0.804	0.441	1.467	0.477466
SMI	MGAT4D	4	1402	543	859	2	1	1.04	0.933	1.159	0.477494
SMI	AUNIP	1	399	163	236	2	4	1.077	0.878	1.321	0.477616
SMI	C1orf116	1	471	178	293	2	1	0.934	0.775	1.127	0.477703
SMI	PLEKHG3	14	8	2	6	0	4	0.592	0.139	2.517	0.477725
SMI	GOLIM4	3	17	5	12	0	11	0.699	0.26	1.878	0.477741
SMI	RIMS1	6	17	8	9	0	14	1.428	0.534	3.818	0.477741
SMI	NEK4	3	80	27	53	2	2	0.848	0.537	1.338	0.477855
SMI	SGSM2	17	54	23	31	1	8	1.222	0.702	2.126	0.477989
SMI	CIP2A	3	49	22	27	1	5	1.232	0.692	2.195	0.478048
SMI	GALNT6	12	31	10	21	1	4	0.768	0.37	1.593	0.478376
SMI	FMO2	1	15852	6056	9796	4	2	1.014	0.976	1.052	0.478386
SMI	SPRTN	1	11	3	8	0	2	0.641	0.187	2.192	0.478388
SMI	AVEN	15	35	11	24	1	4	0.779	0.39	1.554	0.478448
SMI	ASPSCR1	17	22	10	12	1	3	1.368	0.575	3.256	0.478534
SMI	LRIT1	10	8	2	6	0	1	0.593	0.14	2.516	0.478558
SMI	ST18	8	718	271	447	3	9	0.946	0.813	1.102	0.478619
SMI	GPRASP1	X	39	12	27	1	4	0.816	0.466	1.431	0.478816
SMI	ACSL5	10	8	4	4	0	3	1.68	0.399	7.069	0.478877
SMI	PAQR9	3	8	2	6	0	5	0.593	0.139	2.522	0.479218
SMI	CACTIN	19	18	8	10	1	4	1.417	0.539	3.725	0.479583
SMI	MINPP1	10	8	4	4	0	5	1.68	0.399	7.083	0.479602
SMI	ALDH1A3	15	8	4	4	0	3	1.679	0.399	7.061	0.479606
SMI	FGF8	10	15	7	8	1	0	1.46	0.511	4.173	0.479636
SMI	CD5L	1	108	38	70	1	2	0.868	0.587	1.284	0.479709
SMI	CCDC125	5	1303	518	785	2	5	1.042	0.93	1.167	0.479767
SMI	C10orf90	10	157	64	93	1	1	1.123	0.814	1.55	0.47977
SMI	ADCY2	5	31	14	17	1	2	1.3	0.628	2.69	0.479824
SMI	ATRIP	3	8	2	6	0	5	0.594	0.14	2.518	0.479837
SMI	POLR3B	12	17	8	9	0	10	1.425	0.533	3.804	0.480098
SMI	SCRIB	8	11	3	8	0	9	0.642	0.188	2.196	0.480202
SMI	PDS5B	13	8	2	6	0	8	0.595	0.14	2.52	0.480379
SMI	CYP3A43	7	3256	1219	2037	2	3	0.974	0.904	1.048	0.4805
SMI	FBXO43	8	14	4	10	0	3	0.676	0.228	2.007	0.480677
SMI	PDE6C	10	11	3	8	0	4	0.643	0.188	2.195	0.480754
SMI	IL17RD	3	17	5	12	1	4	0.701	0.261	1.882	0.48077
SMI	MTMR3	22	8	2	6	0	6	0.595	0.14	2.522	0.480966
SMI	AC004687.2	17	11	3	8	0	3	0.643	0.188	2.197	0.481144
SMI	XPNPEP3	22	11	3	8	0	3	0.643	0.188	2.2	0.481201
SMI	ABCC4	13	69	29	40	1	5	1.193	0.731	1.947	0.481209
SMI	CLEC4C	12	6	3	3	0	1	1.825	0.342	9.738	0.481432
SMI	GYG2	X	12	6	6	0	3	1.411	0.541	3.679	0.481536
SMI	USP8	15	11	3	8	0	7	0.643	0.188	2.198	0.481554
SMI	PIK3CA	3	8	2	6	0	5	0.595	0.14	2.526	0.48166
SMI	TFF2	21	87	30	57	1	0	0.855	0.553	1.323	0.481695
SMI	TBC1D16	17	11	3	8	0	3	0.643	0.188	2.198	0.48182
SMI	CYP17A1	10	6	3	3	0	1	1.825	0.341	9.753	0.48182
SMI	GRHL1	2	29	9	20	1	4	0.762	0.357	1.626	0.48189
SMI	CHD8	14	55	23	32	1	15	1.218	0.702	2.113	0.481926
SMI	SLC39A10	2	28	12	16	1	1	1.309	0.618	2.771	0.481947
SMI	SMG6	17	13	6	7	0	7	1.502	0.483	4.674	0.482008
SMI	ZNF764	16	15	7	8	1	3	1.457	0.51	4.162	0.4822
SMI	DIP2C	10	219	78	141	2	4	0.906	0.689	1.193	0.482334
SMI	MUC22	6	1472	546	926	5	7	0.964	0.871	1.067	0.482339
SMI	OSBP	11	10	5	5	0	7	1.581	0.44	5.676	0.482434
SMI	ADAM8	10	162	57	105	5	7	0.892	0.649	1.227	0.482438
SMI	LRRC63	13	8	4	4	0	3	1.673	0.398	7.04	0.482555
SMI	ACSM1	16	68	28	40	1	4	1.194	0.727	1.961	0.482612
SMI	TRPM3	9	8	2	6	0	6	0.596	0.141	2.528	0.482823
SMI	FCMR	1	14	4	10	1	2	0.677	0.228	2.014	0.48303
SMI	USF2	19	47	20	27	1	3	1.237	0.683	2.242	0.483066
SMI	FRMD4B	3	9	3	6	0	4	0.622	0.165	2.345	0.483219
SMI	MIB1	18	85	35	50	1	40	1.171	0.753	1.823	0.483254
SMI	ADGRB2	1	20	6	14	0	11	0.722	0.29	1.795	0.483323
SMI	SGSH	17	15	7	8	0	9	1.456	0.509	4.159	0.483348
SMI	ANKRD27	19	8	2	6	0	5	0.597	0.141	2.53	0.483509
SMI	GGPS1	1	8	2	6	0	4	0.596	0.14	2.534	0.483779
SMI	EIF4E2	2	8	2	6	0	3	0.597	0.141	2.532	0.483792
SMI	ZFP37	9	17	5	12	1	6	0.703	0.262	1.887	0.483859
SMI	TRIM9	14	14	4	10	0	5	0.678	0.228	2.013	0.483964
SMI	SIGLEC15	18	59	19	40	3	4	0.863	0.57	1.305	0.484025
SMI	INF2	14	229	81	148	2	6	0.909	0.695	1.188	0.484053
SMI	VRTN	14	15	7	8	1	0	1.455	0.509	4.158	0.484062
SMI	ATG4D	19	25	11	14	0	5	1.338	0.592	3.026	0.48425
SMI	CES2	16	8	4	4	0	1	1.669	0.397	7.014	0.484262
SMI	LILRB5	19	40	17	23	1	6	1.259	0.66	2.402	0.484339
SMI	ZADH2	18	11	5	6	1	0	1.559	0.449	5.415	0.48449
SMI	GAPVD1	9	55	23	32	2	5	1.217	0.702	2.111	0.484539
SMI	PLEKHF1	19	8	4	4	0	3	1.668	0.397	7.011	0.484591
SMI	BDP1	5	8	2	6	0	4	0.597	0.141	2.536	0.484609
SMI	HTR3E	3	6081	2356	3725	1	0	1.02	0.965	1.077	0.484815
SMI	USP20	9	30	10	20	1	9	0.768	0.367	1.609	0.48488
SMI	ITPRID2	2	126	52	74	1	7	1.138	0.792	1.635	0.484904
SMI	LRCH3	3	50	16	34	2	2	0.817	0.463	1.441	0.484938
SMI	AIFM3	22	8	2	6	0	4	0.597	0.141	2.537	0.484995
SMI	CCDC30	1	79	26	53	1	4	0.852	0.543	1.337	0.485075
SMI	INSYN2B	5	8	2	6	0	3	0.598	0.141	2.538	0.485401
SMI	KAT6A	8	11	3	8	0	7	0.645	0.189	2.209	0.485478
SMI	UVRAG	11	15	7	8	0	5	1.453	0.508	4.152	0.485546
SMI	ANO7	2	11	3	8	0	9	0.646	0.189	2.209	0.48576
SMI	DOK6	18	17	5	12	1	2	0.704	0.262	1.891	0.48579
SMI	LARS	5	268	116	152	3	1	1.092	0.852	1.399	0.486074
SMI	RITA1	12	10	5	5	0	2	1.575	0.439	5.651	0.486174
SMI	SBF2	11	30	13	17	0	10	1.303	0.618	2.748	0.486295
SMI	AP3M1	10	42	18	24	2	2	1.25	0.667	2.344	0.486302
SMI	TUBA4B	2	15	7	8	1	1	1.451	0.508	4.145	0.486496
SMI	SIGLEC10	19	14	4	10	0	3	0.679	0.228	2.02	0.486538
SMI	DEFB128	20	164	58	106	1	1	0.893	0.649	1.228	0.486573
SMI	C7orf55-LUC7L2	7	11	3	8	0	4	0.646	0.189	2.213	0.486617
SMI	FREM3	4	44	14	30	2	7	0.803	0.433	1.489	0.486631
SMI	TNFRSF21	6	20	9	11	1	2	1.382	0.556	3.437	0.486681
SMI	ARV1	1	6	3	3	0	4	1.811	0.34	9.658	0.486771
SMI	MROH2B	5	18193	6871	11322	3	5	0.987	0.953	1.023	0.486804
SMI	SH2D2A	1	28	12	16	1	0	1.316	0.607	2.856	0.486874
SMI	HIGD1C	12	116	40	76	2	2	0.874	0.599	1.277	0.487102
SMI	ACCS	11	67	22	45	1	2	0.837	0.508	1.381	0.487148
SMI	DAPL1	2	468	187	281	1	1	1.069	0.886	1.289	0.48766
SMI	DONSON	21	8	4	4	0	4	1.663	0.395	6.996	0.487763
SMI	HTR3C	3	17	5	12	1	1	0.705	0.262	1.895	0.487796
SMI	HDAC9	7	11	3	8	0	7	0.647	0.189	2.215	0.48797
SMI	WDR33	2	10	5	5	0	8	1.573	0.437	5.663	0.488158
SMI	VPS37C	11	35	15	20	1	0	1.276	0.64	2.544	0.488286
SMI	SKA2	17	14	4	10	1	1	0.681	0.229	2.022	0.488479
SMI	MAP3K20	2	25	11	14	1	2	1.334	0.59	3.016	0.488515
SMI	MTMR8	X	636	234	402	1	5	0.952	0.828	1.094	0.488545
SMI	C16orf78	16	40	13	27	1	0	0.796	0.418	1.517	0.488549
SMI	EXOG	3	646	253	393	3	2	1.058	0.902	1.242	0.488562
SMI	TLR3	4	14	4	10	0	6	0.68	0.229	2.023	0.488601
SMI	PTPRU	1	103	42	61	1	5	1.153	0.771	1.724	0.488672
SMI	DENND4A	15	7	2	5	0	5	0.585	0.128	2.668	0.488932
SMI	EPHA6	3	20	6	14	1	3	0.725	0.291	1.804	0.488954
SMI	IRX3	16	462	187	275	1	6	1.069	0.885	1.291	0.48917
SMI	AC118549.1	1	39	17	22	1	3	1.258	0.656	2.412	0.489235
SMI	ERICH1	8	13	6	7	0	2	1.492	0.48	4.633	0.489267
SMI	IQGAP2	5	109	45	64	2	10	1.146	0.779	1.686	0.489378
SMI	LRRC36	16	8	4	4	0	5	1.659	0.395	6.97	0.489394
SMI	IGSF3	1	52	22	30	2	2	1.221	0.694	2.147	0.489398
SMI	RNF216	7	8	2	6	0	7	0.6	0.141	2.551	0.48944
SMI	GRHL2	8	20	6	14	1	4	0.725	0.292	1.804	0.48947
SMI	ZFAND4	10	14	4	10	0	7	0.681	0.229	2.024	0.489475
SMI	DECR2	16	751	306	445	5	1	1.054	0.908	1.222	0.489561
SMI	EVX2	2	13	6	7	0	5	1.491	0.48	4.632	0.489597
SMI	SSTR3	22	6	3	3	0	3	1.803	0.339	9.595	0.489655
SMI	CASKIN2	17	18	8	10	0	9	1.405	0.535	3.69	0.489705
SMI	RIMKLA	1	8	4	4	0	3	1.659	0.394	6.983	0.489925
SMI	FSCN2	17	105	36	69	1	0	0.87	0.587	1.291	0.490024
SMI	MOG	6	20	9	11	1	1	1.378	0.554	3.427	0.490035
SMI	ACOT8	20	64	27	37	3	5	1.196	0.719	1.99	0.490282
SMI	PENK	8	17	5	12	1	2	0.72	0.283	1.832	0.490311
SMI	FGFR2	10	20	9	11	0	8	1.378	0.554	3.427	0.49035
SMI	ARL6IP4	12	58	24	34	1	2	1.208	0.706	2.067	0.490603
SMI	TMEM220	17	6	3	3	0	2	1.8	0.338	9.584	0.49069
SMI	SPRED2	2	8	2	6	0	7	0.601	0.141	2.556	0.490801
SMI	B4GALT3	1	10	5	5	0	6	1.567	0.437	5.624	0.490842
SMI	TGM5	15	31	10	21	1	6	0.78	0.385	1.581	0.491002
SMI	PARD3	10	77	32	45	1	14	1.177	0.74	1.873	0.491008
SMI	FER1L6	8	522	207	315	3	12	1.065	0.891	1.273	0.491026
SMI	IL1RAP	3	8	2	6	0	7	0.602	0.142	2.556	0.491098
SMI	TRIM50	7	129	52	77	3	0	1.133	0.794	1.615	0.491349
SMI	HAPLN4	19	8	4	4	0	4	1.655	0.394	6.952	0.491394
SMI	GADL1	3	8	2	6	0	6	0.602	0.142	2.557	0.491414
SMI	CTNS	17	8	2	6	0	4	0.602	0.142	2.557	0.49148
SMI	POMT1	9	6095	2345	3750	2	7	1.019	0.965	1.077	0.491856
SMI	PKD2L1	10	2609	1016	1593	5	9	1.029	0.948	1.116	0.491862
SMI	PANO1	11	28	9	19	1	0	0.764	0.355	1.646	0.491944
SMI	AKR1E2	10	5937	2304	3633	2	2	1.02	0.964	1.078	0.492085
SMI	USF3	3	31	14	17	1	12	1.29	0.623	2.671	0.492224
SMI	NFIC	19	266	106	160	3	3	1.091	0.85	1.401	0.492274
SMI	ABRA	8	547	224	323	2	4	1.063	0.893	1.265	0.49235
SMI	UBE2D4	7	8	4	4	0	5	1.652	0.394	6.937	0.49257
SMI	JAG1	20	6	3	3	0	3	1.795	0.337	9.556	0.492626
SMI	MKNK1	1	8	2	6	0	2	0.602	0.141	2.565	0.492748
SMI	MLKL	16	85	31	54	1	2	0.858	0.553	1.33	0.492755
SMI	COQ3	6	27	12	15	1	0	1.315	0.601	2.876	0.492793
SMI	LTBP1	2	79	33	46	2	12	1.174	0.743	1.855	0.492898
SMI	FAM126A	7	8	2	6	0	2	0.603	0.142	2.563	0.492921
SMI	IFT172	2	27	12	15	1	9	1.315	0.601	2.875	0.492982
SMI	ADAMTS20	12	8	4	4	0	5	1.651	0.393	6.936	0.493242
SMI	KRT12	17	106	36	70	1	1	0.87	0.585	1.295	0.493388
SMI	GJA3	13	29	9	20	1	2	0.767	0.359	1.638	0.493408
SMI	LOXL1	15	49	16	33	1	7	0.816	0.455	1.461	0.493517
SMI	ROBO3	11	40	13	27	1	6	0.799	0.42	1.52	0.493702
SMI	ADAMTSL2	9	11	3	8	0	4	0.651	0.19	2.227	0.493713
SMI	CAMK2G	10	21	10	11	1	0	1.359	0.564	3.277	0.494039
SMI	SLC1A1	9	5	1	4	0	3	0.523	0.082	3.353	0.494135
SMI	SYCP2L	6	8	2	6	0	3	0.604	0.142	2.567	0.494173
SMI	PARP2	14	30	13	17	1	3	1.297	0.616	2.73	0.494228
SMI	COLEC11	2	13	6	7	0	6	1.484	0.478	4.608	0.494303
SMI	TLE2	19	8	4	4	0	6	1.648	0.393	6.915	0.494678
SMI	TENT5B	1	8	2	6	0	2	0.604	0.142	2.57	0.494727
SMI	A1CF	10	17	5	12	0	8	0.708	0.263	1.906	0.494729
SMI	C1orf87	1	119	41	78	1	1	0.878	0.603	1.277	0.49477
SMI	CASP6	4	8	4	4	0	4	1.648	0.393	6.92	0.494804
SMI	PGPEP1	19	20	9	11	1	0	1.373	0.552	3.412	0.494985
SMI	ETV2	19	15	7	8	0	5	1.441	0.504	4.119	0.495019
SMI	IKZF1	7	8	4	4	0	5	1.648	0.392	6.93	0.495162
SMI	TRIM37	17	14	4	10	0	7	0.684	0.23	2.035	0.495204
SMI	BAG2	6	6	3	3	0	3	1.789	0.336	9.525	0.495287
SMI	ZNFX1	20	13	6	7	0	5	1.483	0.478	4.601	0.49531
SMI	RANBP3	19	89	31	58	1	3	0.861	0.559	1.325	0.495311
SMI	AKT3	1	6	3	3	0	5	1.788	0.336	9.5	0.495379
SMI	MSS51	10	30	13	17	1	4	1.296	0.615	2.73	0.495445
SMI	WDR97	8	168	67	101	3	9	1.116	0.814	1.53	0.495631
SMI	CT47B1	X	17	8	9	1	1	1.344	0.574	3.143	0.495747
SMI	SLC26A8	6	74	30	44	1	4	1.18	0.733	1.9	0.495995
SMI	CD300C	17	18	8	10	0	3	1.398	0.533	3.668	0.49602
SMI	FAHD1	16	48	20	28	1	5	1.228	0.68	2.216	0.496033
SMI	INTS13	12	57	24	33	2	4	1.206	0.703	2.069	0.496068
SMI	ACOX3	4	11	3	8	0	5	0.652	0.19	2.233	0.496182
SMI	APOBEC3A	22	8	2	6	0	1	0.605	0.142	2.574	0.496194
SMI	GABPB2	1	121	41	80	1	4	0.88	0.608	1.273	0.496274
SMI	SLC35F5	2	262	97	165	1	4	0.916	0.712	1.179	0.49641
SMI	CALU	7	209	77	132	2	2	0.907	0.686	1.201	0.496474
SMI	EVI5	1	14	4	10	0	5	0.685	0.23	2.039	0.496487
SMI	CCDC82	11	8	4	4	0	3	1.645	0.392	6.909	0.496489
SMI	MTSS1	8	8	4	4	0	7	1.647	0.391	6.937	0.496652
SMI	SLC5A10	17	119	41	78	1	5	0.878	0.603	1.278	0.496794
SMI	ZPLD1	3	175	70	105	1	1	1.113	0.817	1.517	0.496914
SMI	HTR3A	11	79	27	52	2	1	0.853	0.539	1.35	0.496996
SMI	GRIK4	11	52	17	35	2	6	0.822	0.466	1.448	0.497183
SMI	DPH6	15	30	13	17	1	0	1.294	0.615	2.726	0.497228
SMI	MYL1	2	17	5	12	1	0	0.724	0.285	1.84	0.49725
SMI	ASMTL	X	10310	3897	6413	1	3	0.985	0.943	1.029	0.497325
SMI	AP2B1	17	8	2	6	0	8	0.606	0.142	2.578	0.497399
SMI	NKTR	3	6	3	3	0	5	1.783	0.335	9.474	0.497569
SMI	EPYC	12	31	10	21	1	3	0.777	0.374	1.612	0.497713
SMI	RBL1	20	6	3	3	0	4	1.781	0.336	9.458	0.497823
SMI	CDC42EP1	22	14	4	10	0	3	0.686	0.23	2.042	0.497957
SMI	POLR1B	2	6631	2477	4154	2	4	0.982	0.931	1.035	0.498017
SMI	DVL3	3	13	6	7	0	9	1.48	0.476	4.602	0.498081
SMI	SH3BP5	3	36	16	20	1	5	1.263	0.643	2.482	0.498159
SMI	C8B	1	47	20	27	2	4	1.228	0.678	2.224	0.49819
SMI	ZHX1	8	15	7	8	1	2	1.437	0.503	4.102	0.498193
SMI	RP1	8	8	2	6	0	6	0.606	0.142	2.581	0.498312
SMI	IPO7	11	8	4	4	0	4	1.641	0.391	6.882	0.498318
SMI	EPHB3	3	15	7	8	0	8	1.437	0.503	4.106	0.498331
SMI	CYP4F2	19	83	28	55	2	1	0.857	0.547	1.341	0.498441
SMI	KNTC1	12	8	4	4	0	5	1.641	0.391	6.88	0.498486
SMI	NEPRO	3	8	2	6	0	5	0.606	0.142	2.583	0.498699
SMI	CACNA1H	16	69	23	46	1	17	0.844	0.516	1.38	0.498803
SMI	CASC3	17	6	3	3	0	3	1.779	0.335	9.45	0.49911
SMI	PLEK2	14	67	23	44	1	3	0.843	0.513	1.385	0.499117
SMI	ARPC4-TTLL3	3	11	3	8	0	3	0.654	0.191	2.243	0.499122
SMI	TGM1	14	13	6	7	0	9	1.478	0.476	4.584	0.499161
SMI	DHRS3	1	29	9	20	1	1	0.77	0.361	1.644	0.499189
SMI	DNAH10	12	140	50	90	4	25	0.888	0.63	1.253	0.499312
SMI	HKR1	19	20	9	11	1	5	1.368	0.551	3.401	0.499382
SMI	TRHDE	12	8	2	6	0	4	0.607	0.142	2.587	0.499579
SMI	XPR1	1	16	8	8	0	7	1.412	0.519	3.844	0.499685
SMI	EXO1	1	117	47	70	1	5	1.139	0.78	1.662	0.499923
SMI	ARHGAP11A	15	6	3	3	0	4	1.776	0.335	9.428	0.500101
SMI	TM2D3	15	22	10	12	1	2	1.346	0.567	3.197	0.500392
SMI	TJP1	15	330	126	204	2	16	0.926	0.741	1.157	0.500447
SMI	NAA15	4	8	4	4	0	8	1.638	0.39	6.877	0.500451
SMI	PEBP4	8	20	6	14	1	2	0.731	0.293	1.821	0.50058
SMI	P3H2	3	38	12	26	1	6	0.796	0.41	1.546	0.500693
SMI	PTEN	10	8	4	4	0	8	1.637	0.39	6.869	0.500734
SMI	TSHR	14	11	3	8	0	6	0.655	0.191	2.245	0.500789
SMI	CPO	2	17	8	9	0	8	1.401	0.525	3.739	0.500876
SMI	VPS41	7	96	39	57	1	3	1.154	0.761	1.751	0.500885
SMI	USP3	15	6	3	3	0	8	1.774	0.334	9.42	0.500915
SMI	MRPS18C	4	6	3	3	0	2	1.773	0.334	9.404	0.501238
SMI	MYO1C	17	237	84	153	2	7	0.913	0.7	1.191	0.501361
SMI	SLC9A2	2	70	29	41	2	4	1.182	0.726	1.925	0.501473
SMI	CCR10	17	20	6	14	1	0	0.731	0.293	1.822	0.501509
SMI	SETD3	14	86	30	56	1	2	0.86	0.555	1.334	0.50179
SMI	SLC35A5	3	30	13	17	1	3	1.291	0.613	2.719	0.501802
SMI	STAP2	19	763	279	484	1	2	0.951	0.82	1.102	0.501879
SMI	RPRD2	1	13	6	7	0	5	1.474	0.475	4.576	0.50199
SMI	HSPA14	10	13	6	7	1	2	1.474	0.475	4.571	0.502057
SMI	FBXL13	7	132	46	86	3	5	0.885	0.62	1.263	0.502196
SMI	FCRL2	1	80	33	47	2	2	1.167	0.744	1.831	0.502343
SMI	DNAJC30	7	14	4	10	1	1	0.689	0.231	2.049	0.502465
SMI	CLIP1	12	48	20	28	1	6	1.224	0.678	2.208	0.502535
SMI	GPRC5C	17	6	3	3	0	2	1.77	0.334	9.392	0.502554
SMI	VPREB1	22	6	3	3	0	3	1.77	0.334	9.388	0.502622
SMI	HIST1H3A	6	58	19	39	1	1	0.832	0.486	1.425	0.502697
SMI	ATG101	12	5239	1973	3266	2	0	0.98	0.925	1.039	0.502716
SMI	PACS1	11	13	6	7	0	5	1.473	0.475	4.573	0.502741
SMI	PRKDC	8	39	17	22	1	4	1.249	0.652	2.394	0.503065
SMI	ATP6V0A2	12	1614	636	978	1	4	1.035	0.935	1.147	0.503111
SMI	GJE1	6	561	221	340	2	0	1.061	0.893	1.26	0.503381
SMI	PTCH1	9	8	2	6	0	6	0.609	0.143	2.6	0.503401
SMI	SCARF2	22	8	4	4	0	5	1.631	0.389	6.835	0.503421
SMI	MPDU1	17	330	119	211	1	1	0.926	0.739	1.16	0.50383
SMI	PRDX5	11	106	43	63	1	3	1.145	0.77	1.702	0.504028
SMI	LIMA1	12	6	3	3	0	4	1.765	0.333	9.362	0.50429
SMI	MROH2A	2	900	334	566	5	13	0.954	0.832	1.094	0.504367
SMI	PRELP	1	105	36	69	2	3	0.873	0.586	1.301	0.504443
SMI	TNNI2	11	17	5	12	1	0	0.714	0.265	1.921	0.504446
SMI	GABRA6	5	32	10	22	1	8	0.782	0.379	1.611	0.504532
SMI	HS3ST6	16	42	18	24	2	1	1.233	0.667	2.278	0.504587
SMI	LYPD1	2	310	123	187	2	2	1.082	0.859	1.361	0.504733
SMI	RNF125	18	14	4	10	1	0	0.69	0.232	2.055	0.504777
SMI	RPS14	5	17	8	9	1	1	1.396	0.523	3.725	0.504861
SMI	FBXO22	15	17	5	12	1	3	0.714	0.265	1.922	0.504979
SMI	TEPSIN	17	1952	742	1210	2	1	0.969	0.884	1.063	0.505012
SMI	POP1	8	13	6	7	0	5	1.47	0.474	4.564	0.505064
SMI	KRT7	12	18	8	10	1	0	1.388	0.529	3.638	0.505156
SMI	CLIC2	X	70	23	47	2	1	0.872	0.582	1.306	0.505218
SMI	SLC4A5	2	8	4	4	0	8	1.628	0.388	6.829	0.505414
SMI	ATP10D	4	43	14	29	2	5	0.809	0.435	1.508	0.505432
SMI	CPNE7	16	6725	2596	4129	3	6	1.018	0.966	1.072	0.505502
SMI	GSAP	7	298	117	181	2	3	1.082	0.857	1.367	0.505726
SMI	FAM104A	17	6	3	3	0	2	1.761	0.332	9.331	0.505967
SMI	DSC1	18	6	3	3	0	4	1.762	0.332	9.355	0.506104
SMI	TPRA1	3	6	3	3	0	2	1.761	0.332	9.337	0.506282
SMI	POLR3A	10	107	37	70	1	16	0.875	0.59	1.298	0.506438
SMI	SGPL1	10	8	2	6	0	5	0.612	0.143	2.609	0.506508
SMI	GSS	20	71	24	47	2	2	0.849	0.523	1.377	0.506704
SMI	HRC	19	22	7	15	1	3	0.746	0.314	1.773	0.506747
SMI	UCP2	11	37	16	21	1	10	1.254	0.643	2.448	0.50683
SMI	ZNF782	9	91	31	60	1	2	0.865	0.564	1.327	0.50685
SMI	AC005520.1	14	6	3	3	0	2	1.759	0.332	9.322	0.506965
SMI	DNAAF2	14	7	2	5	0	4	0.597	0.13	2.737	0.507017
SMI	INPP5B	1	92	32	60	2	3	0.866	0.567	1.324	0.507022
SMI	CIB4	2	93	32	61	1	2	0.868	0.571	1.319	0.507074
SMI	ADAM12	10	76	26	50	1	2	0.854	0.535	1.362	0.507108
SMI	BNC2	9	14	4	10	0	8	0.691	0.231	2.061	0.507165
SMI	RIOX2	3	69	29	40	2	3	1.177	0.727	1.907	0.507352
SMI	CRYGA	2	1950	753	1197	1	1	1.032	0.94	1.133	0.507402
SMI	MUC20	3	36	12	24	2	0	0.795	0.404	1.565	0.507581
SMI	ANKRD37	4	17	5	12	0	3	0.716	0.266	1.926	0.50765
SMI	WDR83	19	15	7	8	0	4	1.426	0.499	4.071	0.507788
SMI	PSMA6	14	6	3	3	0	4	1.757	0.332	9.305	0.507818
SMI	FBXL15	10	14	4	10	1	0	0.692	0.232	2.06	0.50793
SMI	GPR139	16	20	9	11	1	4	1.36	0.547	3.38	0.50808
SMI	OTUD6B	8	26	8	18	1	1	0.763	0.342	1.7	0.508118
SMI	KHDRBS2	6	193	66	127	1	5	0.906	0.677	1.213	0.508419
SMI	POTEF	2	10	5	5	0	1	1.537	0.43	5.499	0.508493
SMI	LATS1	6	8	2	6	0	6	0.613	0.144	2.616	0.508516
SMI	AC013489.1	15	13	6	7	0	9	1.464	0.473	4.538	0.508539
SMI	MRPL3	3	14	4	10	1	3	0.692	0.232	2.063	0.508633
SMI	CXCL5	4	64	21	43	1	0	0.841	0.504	1.404	0.508728
SMI	SLC43A1	11	38	12	26	2	2	0.808	0.43	1.52	0.508828
SMI	IMPDH2	3	11	3	8	0	9	0.66	0.192	2.264	0.508864
SMI	PSG1	19	20	6	14	1	2	0.746	0.313	1.78	0.509055
SMI	PIK3R6	17	8	4	4	0	2	1.621	0.386	6.804	0.509093
SMI	AMHR2	12	23	7	16	1	7	0.751	0.32	1.759	0.509312
SMI	STAG1	3	29	9	20	1	5	0.774	0.362	1.655	0.509327
SMI	LUC7L	16	8	4	4	0	7	1.621	0.386	6.808	0.509334
SMI	TBC1D10C	11	166	61	105	2	3	0.899	0.656	1.233	0.509453
SMI	VPS39	15	8	4	4	0	8	1.62	0.386	6.791	0.509555
SMI	KIF1A	2	13	4	9	0	11	0.686	0.223	2.106	0.509653
SMI	GGA1	22	15	7	8	1	2	1.422	0.499	4.054	0.509677
SMI	GSTO2	10	6	3	3	0	2	1.752	0.331	9.274	0.509741
SMI	LRP5	11	8	2	6	0	6	0.614	0.144	2.622	0.509825
SMI	LAMC1	1	8	2	6	0	5	0.614	0.144	2.622	0.510015
SMI	HIST1H4B	6	122	42	80	1	3	0.883	0.61	1.279	0.510081
SMI	KLHL29	2	8	4	4	0	4	1.618	0.386	6.772	0.510255
SMI	ALDH1A1	9	8	2	6	0	4	0.614	0.144	2.623	0.510317
SMI	MCU	10	20	9	11	1	0	1.357	0.546	3.371	0.51063
SMI	TEAD2	19	7	2	5	0	5	0.6	0.131	2.748	0.510763
SMI	BTBD9	6	13	6	7	0	7	1.461	0.472	4.528	0.511111
SMI	TEX14	17	120	43	77	2	7	0.883	0.609	1.28	0.511208
SMI	TMC2	20	13	6	7	0	3	1.461	0.472	4.526	0.511277
SMI	LAMA2	6	376	147	229	6	19	1.073	0.869	1.325	0.511288
SMI	TXNDC9	2	20	6	14	1	0	0.736	0.295	1.836	0.511443
SMI	GCA	2	26	8	18	1	0	0.764	0.343	1.705	0.511577
SMI	AHCY	20	120	49	71	1	1	1.133	0.781	1.643	0.51161
SMI	RGPD1	2	8	2	6	0	1	0.715	0.262	1.95	0.511634
SMI	RAPH1	2	8	4	4	0	6	1.615	0.386	6.759	0.511885
SMI	TRMT44	4	30	13	17	1	9	1.283	0.609	2.702	0.511887
SMI	RIPK2	8	6	3	3	0	3	1.746	0.33	9.233	0.512015
SMI	ECHDC2	1	43	18	25	2	7	1.232	0.66	2.298	0.512023
SMI	MTIF2	2	242	87	155	2	3	0.916	0.704	1.191	0.512085
SMI	SHPRH	6	8	2	6	0	7	0.615	0.144	2.629	0.51213
SMI	CCDC134	22	100	37	63	1	1	0.873	0.583	1.309	0.512239
SMI	RAB11FIP1	8	66	28	38	1	7	1.182	0.717	1.949	0.512319
SMI	DMRTB1	1	6	3	3	0	2	1.745	0.33	9.229	0.5124
SMI	RPL3	22	11	3	8	0	7	0.662	0.193	2.273	0.512551
SMI	CRISPLD1	8	20	6	14	1	4	0.737	0.295	1.838	0.512566
SMI	DSG3	18	32	10	22	2	6	0.831	0.479	1.445	0.512571
SMI	SUCLG1	2	6	3	3	0	1	1.745	0.329	9.249	0.51286
SMI	PRDM5	4	25	11	14	1	5	1.312	0.581	2.964	0.513027
SMI	FLNB	3	255	100	155	4	14	1.089	0.844	1.405	0.513066
SMI	AC005833.1	12	90	37	53	1	2	1.154	0.751	1.773	0.51332
SMI	GGA2	16	17	5	12	1	3	0.719	0.267	1.936	0.513342
SMI	SEMA5A	5	105	44	61	2	5	1.141	0.768	1.696	0.513372
SMI	POLG	15	134	47	87	3	9	0.889	0.625	1.265	0.513737
SMI	BOP 1.00	8	40	17	23	1	3	1.24	0.65	2.364	0.513826
SMI	MYL6B	12	36	16	20	1	3	1.245	0.645	2.4	0.513854
SMI	NT5DC3	12	25	11	14	1	6	1.312	0.581	2.961	0.513945
SMI	ATP2B1	12	6	3	3	0	7	1.741	0.329	9.206	0.514186
SMI	KLK2	19	178	63	115	2	4	0.904	0.668	1.224	0.514226
SMI	C7orf77	7	114	46	68	1	0	1.135	0.776	1.658	0.514281
SMI	POSTN	13	79	27	52	1	6	0.859	0.543	1.358	0.514355
SMI	SLC1A2	11	18	8	10	1	4	1.378	0.526	3.613	0.514357
SMI	TSPAN33	7	226	91	135	1	0	1.094	0.834	1.436	0.514619
SMI	SULT1C2	2	210	85	125	1	1	1.099	0.828	1.458	0.514645
SMI	TJP3	19	182	65	117	4	5	0.904	0.668	1.224	0.514746
SMI	KIAA0391	14	6	3	3	0	5	1.739	0.329	9.195	0.514791
SMI	COASY	17	23	10	13	1	4	1.327	0.566	3.114	0.515023
SMI	CAPN14	2	13	6	7	0	6	1.456	0.47	4.51	0.515067
SMI	SYT12	11	18	8	10	1	3	1.377	0.526	3.605	0.515104
SMI	CDCA7	2	13	6	7	0	6	1.456	0.47	4.512	0.51534
SMI	PDLIM2	8	8	4	4	0	3	1.608	0.384	6.726	0.515396
SMI	FAAP20	1	15	7	8	1	0	1.416	0.496	4.039	0.515424
SMI	SGCE	7	11	3	8	0	4	0.664	0.193	2.281	0.515634
SMI	CACHD1	1	23	7	16	1	6	0.754	0.321	1.768	0.515879
SMI	CABLES2	20	55	18	37	2	3	0.833	0.48	1.446	0.515964
SMI	RANBP10	16	6	3	3	0	3	1.736	0.329	9.173	0.515979
SMI	ANGPTL6	19	135	47	88	2	6	0.89	0.626	1.265	0.516142
SMI	RMND5B	5	94	33	61	2	3	0.87	0.572	1.324	0.516293
SMI	INSL6	9	10	3	7	0	5	0.655	0.183	2.35	0.516344
SMI	HERC2	15	251	103	148	2	21	1.089	0.842	1.408	0.51641
SMI	CREB3L2	7	6	3	3	0	6	1.735	0.328	9.174	0.516501
SMI	EMC1	1	35	15	20	1	10	1.256	0.631	2.502	0.516705
SMI	GOPC	6	18	8	10	1	2	1.375	0.525	3.603	0.516937
SMI	CNTNAP3B	9	94	39	55	2	4	1.146	0.759	1.729	0.516955
SMI	KIAA1324	1	6	3	3	0	6	1.734	0.328	9.164	0.516973
SMI	NCR3	6	7	2	5	0	1	0.605	0.132	2.768	0.516984
SMI	SLAMF8	1	13	6	7	0	7	1.453	0.469	4.498	0.517166
SMI	DES	2	6	3	3	0	2	1.733	0.328	9.167	0.517392
SMI	GRK1	13	23	7	16	0	6	0.755	0.321	1.771	0.517598
SMI	TRPV3	17	37	12	25	1	10	0.802	0.41	1.567	0.518038
SMI	B3GNTL1	17	78	32	46	2	2	1.162	0.736	1.835	0.51812
SMI	EFCC1	3	72	30	42	1	3	1.172	0.725	1.894	0.518172
SMI	GJB3	1	276	99	177	1	3	0.923	0.723	1.178	0.518693
SMI	OR52N4	11	12839	4856	7983	1	2	0.987	0.948	1.027	0.518889
SMI	FLNC	7	23	10	13	1	9	1.324	0.564	3.106	0.519035
SMI	GNL2	1	93	32	61	1	7	0.87	0.57	1.328	0.519139
SMI	ZNF124	1	388	152	236	2	3	1.07	0.871	1.315	0.519173
SMI	NUP88	17	13	6	7	0	4	1.45	0.468	4.489	0.519379
SMI	ANGEL2	1	14	4	10	1	0	0.698	0.234	2.083	0.519496
SMI	INMT	7	19	6	13	1	2	0.737	0.29	1.868	0.519717
SMI	RNFT1	17	6	3	3	0	4	1.728	0.327	9.131	0.519867
SMI	RBBP6	16	8	4	4	0	7	1.599	0.383	6.682	0.51996
SMI	KCTD21	11	26	8	18	1	4	0.768	0.344	1.714	0.519982
SMI	MGRN1	16	8	4	4	0	6	1.599	0.382	6.687	0.520019
SMI	SETD1B	12	13	6	7	0	5	1.449	0.468	4.483	0.520104
SMI	ZNF100	19	249	94	155	2	1	0.92	0.712	1.187	0.520111
SMI	UNC13A	19	13	6	7	0	12	1.449	0.468	4.487	0.520251
SMI	CPOX	3	381	147	234	1	4	0.934	0.758	1.151	0.520274
SMI	TENT5C	1	7	2	5	0	5	0.606	0.132	2.789	0.520399
SMI	ESRRB	14	6	3	3	0	1	1.725	0.327	9.111	0.520513
SMI	LAMB3	1	6	3	3	0	5	1.726	0.327	9.12	0.520524
SMI	PLGRKT	9	1459	554	905	1	2	0.965	0.867	1.075	0.520546
SMI	SLC22A24	11	22171	8463	13708	4	1	1.008	0.985	1.031	0.520749
SMI	C3orf62	3	128	52	76	1	2	1.124	0.786	1.608	0.520753
SMI	CELA3B	1	34	11	23	2	2	0.795	0.396	1.599	0.520763
SMI	OCIAD2	4	11	3	8	1	0	0.667	0.194	2.295	0.520824
SMI	ST3GAL3	1	34	11	23	1	1	0.795	0.396	1.599	0.520835
SMI	SRPK1	6	18	8	10	0	6	1.371	0.523	3.589	0.520924
SMI	HOXC10	12	252	90	162	2	1	0.92	0.713	1.187	0.521008
SMI	CTBS	1	11	3	8	0	3	0.667	0.194	2.295	0.521032
SMI	CCDC69	5	6	3	3	0	3	1.724	0.327	9.099	0.521052
SMI	SIDT2	11	40	17	23	2	8	1.235	0.648	2.354	0.521059
SMI	GRWD1	19	35	11	24	1	2	0.797	0.399	1.593	0.521071
SMI	DNAH12	3	6	3	3	0	3	1.725	0.326	9.113	0.521077
SMI	TEAD4	12	6	3	3	0	4	1.724	0.327	9.096	0.521109
SMI	MYO1D	17	49	16	33	1	9	0.826	0.461	1.481	0.521317
SMI	TXLNB	6	73	30	43	2	2	1.167	0.728	1.869	0.521547
SMI	PCDH9	13	73	30	43	1	6	1.169	0.725	1.884	0.521688
SMI	FBXO44	1	6	3	3	0	2	1.723	0.326	9.094	0.521717
SMI	LCA5L	21	37	16	21	1	2	1.244	0.638	2.426	0.521746
SMI	SSSCA1	11	13	6	7	1	1	1.447	0.467	4.476	0.521776
SMI	NUCB2	11	25	11	14	1	1	1.305	0.578	2.944	0.521785
SMI	FAM83E	19	181	72	109	3	2	1.103	0.817	1.49	0.521807
SMI	RYR1	19	543	216	327	3	54	1.059	0.889	1.261	0.521816
SMI	NALCN	13	598	247	351	4	17	1.055	0.895	1.245	0.521871
SMI	PRDM7	16	166	66	100	2	5	1.109	0.808	1.52	0.52196
SMI	HYPK	15	13	6	7	1	2	1.446	0.467	4.473	0.522093
SMI	UNG	12	6	3	3	0	2	1.722	0.326	9.097	0.522102
SMI	PIEZO2	18	949	352	597	5	9	0.957	0.838	1.094	0.52212
SMI	MYCL	1	6	3	3	0	4	1.72	0.326	9.073	0.522682
SMI	COL7A1	3	19	6	13	0	8	0.738	0.291	1.873	0.522693
SMI	NDUFB8	10	6	3	3	0	3	1.72	0.326	9.072	0.522772
SMI	CEP164	11	146	59	87	3	7	1.116	0.797	1.564	0.522811
SMI	AL157392.5	10	1089	422	667	1	3	1.042	0.919	1.181	0.522841
SMI	DMXL2	15	342	122	220	3	19	0.931	0.748	1.159	0.522889
SMI	RDH8	19	38	16	22	1	0	1.241	0.64	2.408	0.522943
SMI	TARS	5	228	91	137	2	16	1.092	0.833	1.431	0.522977
SMI	HPX	11	8	4	4	0	6	1.593	0.381	6.658	0.523063
SMI	ZNF780B	19	243	88	155	1	5	0.918	0.707	1.193	0.523101
SMI	RCBTB1	13	39	17	22	2	5	1.236	0.645	2.366	0.523231
SMI	ANKRD13A	12	86	29	57	1	2	0.868	0.561	1.342	0.523271
SMI	MMP27	11	89	36	53	2	5	1.15	0.749	1.766	0.523397
SMI	SCN7A	2	1654	615	1039	2	10	0.968	0.875	1.071	0.523454
SMI	SLC6A13	12	38	16	22	1	3	1.241	0.64	2.407	0.523492
SMI	TMPRSS13	11	66	22	44	1	2	0.849	0.513	1.405	0.52352
SMI	DYNC2H1	11	230	82	148	2	18	0.916	0.701	1.198	0.523561
SMI	OSBPL11	3	8	4	4	0	4	1.592	0.381	6.65	0.523908
SMI	TTC33	5	23	10	13	1	0	1.319	0.563	3.092	0.523937
SMI	ATG2A	11	8	4	4	0	8	1.592	0.381	6.65	0.52396
SMI	CPLX4	18	245	98	147	1	1	1.087	0.84	1.407	0.524024
SMI	COQ8A	1	8	2	6	0	4	0.658	0.181	2.388	0.524068
SMI	JARID2	6	6	3	3	0	5	1.717	0.325	9.064	0.524072
SMI	UCP1	4	178	72	106	2	0	1.104	0.814	1.499	0.524342
SMI	ZNF66	19	20	9	11	1	2	1.343	0.542	3.331	0.524483
SMI	NMD3	3	17	5	12	1	4	0.725	0.269	1.954	0.52457
SMI	ADPRHL2	1	11	3	8	1	0	0.669	0.194	2.307	0.524601
SMI	SLC1A6	19	6	3	3	0	4	1.716	0.325	9.061	0.524808
SMI	PRKACG	9	378	140	238	1	2	0.934	0.758	1.152	0.525155
SMI	HMMR	5	23	7	16	1	5	0.758	0.323	1.78	0.525276
SMI	RDM1	17	120	49	71	2	0	1.128	0.778	1.637	0.525348
SMI	PRKN	6	126	43	83	2	6	0.888	0.616	1.28	0.525393
SMI	NOC2L	1	32	10	22	1	4	0.791	0.383	1.632	0.525405
SMI	PUDP	X	69	23	46	1	0	0.875	0.578	1.323	0.525461
SMI	TMEM170A	16	6	3	3	0	2	1.714	0.325	9.047	0.525595
SMI	VWF	12	102	41	61	2	10	1.14	0.761	1.709	0.525726
SMI	MAF 1.00	8	11	3	8	0	3	0.67	0.195	2.307	0.525746
SMI	BCL9L	11	13	4	9	0	7	0.696	0.227	2.135	0.52582
SMI	TXNIP	1	14	4	10	0	5	0.702	0.235	2.096	0.52586
SMI	RPIA	2	15	7	8	1	2	1.403	0.493	3.998	0.525875
SMI	ITGA11	15	42	18	24	1	6	1.225	0.654	2.295	0.526081
SMI	DEFB135	8	17	5	12	0	4	0.726	0.269	1.957	0.526261
SMI	CFAP298	21	27	12	15	1	1	1.287	0.59	2.808	0.526668
SMI	P2RX7	12	816	310	506	2	1	0.955	0.828	1.101	0.52677
SMI	CDH24	14	35	15	20	1	5	1.249	0.627	2.486	0.52723
SMI	TCTE1	6	28	9	19	1	1	0.78	0.362	1.683	0.52738
SMI	SLTM	15	6	3	3	0	4	1.709	0.324	9.003	0.527529
SMI	LGALS8	1	5983	2237	3746	2	6	0.982	0.929	1.038	0.52753
SMI	EXOC3	5	47	16	31	2	2	0.826	0.457	1.494	0.527748
SMI	IRGQ	19	194	78	116	1	0	1.099	0.819	1.475	0.527813
SMI	PRPSAP2	17	51	21	30	1	2	1.203	0.678	2.133	0.527832
SMI	GALM	2	13	6	7	0	6	1.439	0.465	4.454	0.527852
SMI	WDSUB1	2	13	6	7	0	4	1.438	0.465	4.448	0.527872
SMI	ZUP1	6	137	57	80	3	2	1.086	0.841	1.402	0.527973
SMI	ZSCAN30	18	1975	749	1226	1	1	0.971	0.884	1.065	0.528
SMI	SIK2	11	144	50	94	1	5	0.896	0.637	1.26	0.528173
SMI	EIF1AD	11	60	25	35	1	1	1.184	0.7	2.004	0.528524
SMI	CTSO	4	31	10	21	1	2	0.79	0.38	1.643	0.528686
SMI	RACK1	5	62	21	41	1	1	0.847	0.505	1.421	0.528773
SMI	POC5	5	40	17	23	1	1	1.23	0.646	2.341	0.529126
SMI	RAD17	5	34	11	23	1	1	0.799	0.397	1.607	0.529229
SMI	CCDC146	7	6	3	3	0	6	1.705	0.323	8.987	0.529274
SMI	ZSCAN25	7	18	8	10	1	4	1.361	0.52	3.562	0.529482
SMI	RUFY1	5	11	3	8	0	5	0.673	0.195	2.317	0.529602
SMI	FRAS1	4	20	6	14	0	12	0.746	0.299	1.862	0.529665
SMI	ADGRF4	6	726	276	450	1	3	1.05	0.901	1.223	0.530143
SMI	ADAMTSL1	9	38	16	22	2	3	1.236	0.638	2.397	0.530144
SMI	LRWD1	7	6	3	3	0	5	1.704	0.323	8.994	0.530147
SMI	HJV	1	488	181	307	2	4	0.943	0.784	1.133	0.530198
SMI	PABPC1L	20	14	4	10	1	1	0.704	0.236	2.105	0.530389
SMI	PTPN13	4	53	22	31	2	7	1.197	0.683	2.097	0.530492
SMI	NEB	2	14852	5692	9160	4	33	1.012	0.975	1.051	0.530593
SMI	MED20	6	51	22	29	1	4	1.199	0.68	2.116	0.530651
SMI	KNG1	3	6	3	3	0	4	1.702	0.323	8.964	0.530691
SMI	GRN	17	8	4	4	0	4	1.581	0.378	6.62	0.530763
SMI	FAM189A2	9	17	5	12	1	4	0.728	0.27	1.965	0.530821
SMI	FUT4	11	98	36	62	1	4	0.877	0.583	1.321	0.530855
SMI	CNMD	13	20	6	14	1	2	0.746	0.299	1.864	0.531066
SMI	ERMAP	1	232	82	150	1	5	0.919	0.705	1.198	0.53107
SMI	ARCN1	11	6	3	3	0	3	1.7	0.323	8.949	0.531462
SMI	CLNK	4	169	59	110	2	5	0.904	0.66	1.239	0.531464
SMI	MS4A13	11	572	213	359	1	1	0.947	0.798	1.123	0.531515
SMI	FAM160B1	10	6	3	3	0	4	1.7	0.323	8.957	0.531576
SMI	TMC4	19	86	35	51	2	1	1.151	0.741	1.788	0.53163
SMI	PPP2R5B	11	23	10	13	1	3	1.312	0.56	3.073	0.532058
SMI	POTEC	18	18	8	10	0	3	1.359	0.519	3.561	0.532298
SMI	AKAP9	7	37	12	25	1	17	0.812	0.423	1.56	0.532488
SMI	RDH16	12	858	341	517	1	3	1.045	0.91	1.2	0.532529
SMI	ZYG11B	1	6	3	3	0	5	1.698	0.322	8.96	0.532661
SMI	HLA-DQB2	6	23	10	13	1	0	1.297	0.573	2.938	0.532873
SMI	NPHP4	1	105	42	63	2	13	1.135	0.762	1.693	0.533084
SMI	ASB16	17	43	14	29	1	3	0.82	0.439	1.531	0.53312
SMI	KDM3A	2	40	13	27	1	4	0.814	0.427	1.553	0.533126
SMI	RSF1	11	33	11	22	1	0	0.799	0.394	1.619	0.533194
SMI	DNAH6	2	257	92	165	5	21	0.922	0.715	1.19	0.533242
SMI	WASHC4	12	805	343	462	2	12	1.046	0.907	1.207	0.533369
SMI	PIGO	9	43	14	29	1	6	0.82	0.44	1.53	0.533422
SMI	ZNF607	19	74	25	49	1	2	0.86	0.535	1.383	0.533565
SMI	GTF3C1	16	169	60	109	1	6	0.905	0.661	1.239	0.533714
SMI	SLC37A1	21	57	19	38	1	4	0.842	0.49	1.446	0.533829
SMI	GSTZ1	14	37	16	21	1	2	1.236	0.634	2.41	0.533963
SMI	PTPN7	1	334	122	212	3	6	0.932	0.746	1.164	0.534032
SMI	PRDM12	9	11	5	6	0	2	1.48	0.43	5.095	0.5344
SMI	NHS	X	365	130	235	2	1	0.96	0.844	1.092	0.534461
SMI	TSSK1B	5	35	15	20	1	1	1.244	0.625	2.475	0.534604
SMI	ARHGAP21	10	53	22	31	1	6	1.194	0.682	2.092	0.534829
SMI	FNDC7	1	25	8	17	1	3	0.773	0.342	1.745	0.534851
SMI	TRAF3IP2	6	13	6	7	1	1	1.429	0.463	4.415	0.53496
SMI	APEX1	14	23	7	16	1	5	0.763	0.325	1.792	0.535089
SMI	SYDE2	1	39	13	26	1	3	0.814	0.424	1.561	0.53509
SMI	CUTA	6	532	206	326	3	3	1.058	0.886	1.263	0.535214
SMI	AFM	4	53	17	36	1	3	0.836	0.475	1.472	0.535258
SMI	ZNF8	19	8	4	4	0	4	1.571	0.377	6.553	0.535422
SMI	PRRC2C	1	8	4	4	0	7	1.574	0.375	6.605	0.535612
SMI	TRIM10	6	73	25	48	2	2	0.86	0.533	1.386	0.535711
SMI	WDR11	10	31	13	18	0	7	1.262	0.604	2.634	0.535747
SMI	PGAM1	10	233	84	149	3	0	0.919	0.704	1.2	0.535805
SMI	JAKMIP3	10	6	3	3	0	5	1.69	0.321	8.895	0.535968
SMI	USP4	3	13	6	7	0	10	1.428	0.462	4.412	0.536021
SMI	ELF2	4	6	3	3	0	1	1.689	0.321	8.885	0.536056
SMI	F7	13	267	105	162	2	1	1.082	0.843	1.389	0.536075
SMI	GSC2	22	34	11	23	1	1	0.802	0.399	1.613	0.536076
SMI	ATP13A4	3	13	6	7	0	8	1.428	0.462	4.416	0.53611
SMI	TRIM25	17	13	6	7	1	2	1.428	0.462	4.415	0.53625
SMI	TNFSF11	13	6	3	3	0	2	1.69	0.32	8.926	0.536311
SMI	ZNF177	19	6	3	3	0	3	1.688	0.321	8.876	0.536497
SMI	C3orf70	3	23	7	16	1	3	0.764	0.325	1.795	0.536601
SMI	AP000812.4	11	6	3	3	0	3	1.687	0.321	8.868	0.536631
SMI	TSGA10IP	11	502	199	303	4	3	1.046	0.907	1.205	0.536703
SMI	KIF20B	10	18	8	10	0	10	1.354	0.517	3.543	0.53694
SMI	TRIM56	7	25	11	14	1	4	1.292	0.573	2.913	0.537034
SMI	TGFB1	19	37	12	25	1	1	0.81	0.414	1.584	0.537167
SMI	ELMSAN1	14	6	3	3	0	5	1.686	0.321	8.859	0.537307
SMI	CCP110	16	11	5	6	0	5	1.475	0.429	5.074	0.537316
SMI	SLCO6A1	5	32	14	18	2	0	1.253	0.611	2.57	0.537675
SMI	MECOM	3	535	212	323	1	4	0.946	0.793	1.129	0.53768
SMI	ADGB	6	51	17	34	2	4	0.838	0.479	1.468	0.537699
SMI	PRKCQ	10	6	3	3	0	5	1.685	0.32	8.864	0.537757
SMI	ZDHHC1	16	13	6	7	0	4	1.425	0.462	4.4	0.538054
SMI	SEMA4A	1	6	3	3	0	4	1.684	0.32	8.862	0.538202
SMI	CFAP65	2	40	13	27	1	8	0.816	0.428	1.558	0.538227
SMI	NRF1	7	9	3	6	0	4	0.658	0.174	2.495	0.538386
SMI	THOC1	18	78	32	46	2	1	1.156	0.729	1.834	0.538402
SMI	C7orf33	7	100	41	59	3	4	1.135	0.758	1.698	0.538759
SMI	RINT1	7	10	5	5	0	5	1.492	0.416	5.352	0.538925
SMI	PIDD1	11	59	20	39	1	3	0.847	0.498	1.439	0.539029
SMI	CXCL6	4	155	62	93	1	2	1.108	0.799	1.535	0.539064
SMI	DHRS9	2	35	15	20	1	4	1.24	0.624	2.467	0.539146
SMI	MYH2	17	190	76	114	5	14	1.097	0.816	1.475	0.539298
SMI	MEOX2	7	34	11	23	1	0	0.803	0.399	1.617	0.539302
SMI	IDH3A	15	91	37	54	1	4	1.143	0.745	1.753	0.539344
SMI	CCDC154	16	16	7	9	1	5	1.378	0.495	3.842	0.539478
SMI	TBX21	17	7	2	5	0	4	0.62	0.135	2.852	0.539636
SMI	CNKSR1	1	219	87	132	3	2	1.09	0.827	1.437	0.539679
SMI	SLC4A11	20	41	18	23	2	6	1.159	0.724	1.854	0.539755
SMI	PI4KA	22	50	21	29	1	17	1.197	0.673	2.129	0.540159
SMI	ZCCHC4	4	87	30	57	1	6	0.872	0.563	1.351	0.540404
SMI	IRAK2	3	6	3	3	0	2	1.679	0.32	8.819	0.540419
SMI	SIX3	2	22	7	15	1	4	0.763	0.321	1.815	0.540427
SMI	PLEKHG4	16	421	153	268	2	7	0.94	0.771	1.146	0.540639
SMI	MRS2	6	6	3	3	0	1	1.678	0.319	8.813	0.541027
SMI	LRFN4	11	8	4	4	0	5	1.561	0.374	6.519	0.541074
SMI	RAD51B	14	21	9	12	1	4	1.322	0.54	3.235	0.541159
SMI	UROS	10	11	5	6	0	2	1.469	0.427	5.049	0.541383
SMI	RASL11B	4	13	6	7	1	1	1.42	0.46	4.383	0.541742
SMI	HIF1A	14	107	44	63	1	5	1.131	0.762	1.679	0.54179
SMI	MUC21	6	110	37	73	4	4	0.919	0.701	1.205	0.541846
SMI	AC011462.1	19	17	5	12	0	7	0.734	0.272	1.983	0.542039
SMI	ALG6	1	64	27	37	1	1	1.171	0.705	1.946	0.542107
SMI	URB1	21	56	19	37	2	7	0.844	0.49	1.455	0.54221
SMI	FCF1	14	127	51	76	1	2	1.119	0.779	1.608	0.542336
SMI	CASP7	10	12599	4818	7781	5	0	1.013	0.972	1.055	0.542516
SMI	ODF3L1	15	283	102	181	1	0	0.928	0.728	1.182	0.54258
SMI	HS6ST2	X	29	9	20	1	1	0.821	0.435	1.55	0.542688
SMI	PGBD4	15	46	15	31	1	0	0.829	0.453	1.516	0.542689
SMI	CWC22	2	18	8	10	0	10	1.347	0.516	3.52	0.542799
SMI	GPR142	17	1635	608	1027	1	1	0.968	0.873	1.074	0.542919
SMI	RNF167	17	417	153	264	1	5	0.94	0.77	1.147	0.543117
SMI	SLC17A8	12	53	22	31	2	4	1.19	0.679	2.083	0.543373
SMI	ABCB9	12	68	28	40	1	13	1.166	0.711	1.912	0.543374
SMI	CCDC78	16	117	47	70	2	4	1.123	0.772	1.634	0.543544
SMI	ZNF619	3	140	49	91	1	1	0.898	0.636	1.269	0.543622
SMI	ZCCHC12	X	12	3	9	1	0	0.752	0.299	1.887	0.54365
SMI	SLC36A4	11	17	5	12	0	6	0.735	0.272	1.986	0.543652
SMI	SLC6A6	3	13	4	9	0	7	0.706	0.23	2.171	0.543662
SMI	TMEM79	1	15	7	8	0	3	1.383	0.486	3.936	0.543735
SMI	SLC8A2	19	6	3	3	0	6	1.671	0.318	8.77	0.543813
SMI	DENND2D	1	6	3	3	0	2	1.671	0.318	8.775	0.54392
SMI	CEBPZ	2	6	3	3	0	8	1.671	0.318	8.779	0.543948
SMI	CAPRIN2	12	13	6	7	0	6	1.417	0.459	4.374	0.544018
SMI	TG	8	35	15	20	1	10	1.237	0.622	2.461	0.544071
SMI	LONP1	19	42	14	28	2	8	0.823	0.439	1.543	0.544101
SMI	CFAP300	11	6	3	3	0	1	1.67	0.318	8.765	0.544137
SMI	UBE3B	12	125	51	74	2	10	1.119	0.778	1.611	0.544264
SMI	SORCS1	10	8	4	4	0	8	1.556	0.373	6.5	0.544356
SMI	COL4A3	2	453	177	276	6	5	1.061	0.876	1.285	0.544637
SMI	LYNX1-SLURP2	8	6	3	3	0	1	1.669	0.318	8.765	0.544671
SMI	AGAP6	10	9344	3543	5801	1	0	0.986	0.942	1.032	0.544688
SMI	CLIC6	21	22	7	15	1	5	0.765	0.321	1.821	0.544952
SMI	WDR72	15	137	55	82	3	7	1.114	0.786	1.578	0.54512
SMI	DRC7	16	7	2	5	0	5	0.624	0.135	2.881	0.545323
SMI	ASB13	10	88	30	58	1	5	0.874	0.565	1.352	0.54537
SMI	PCSK5	9	59	20	39	1	13	0.849	0.5	1.443	0.545381
SMI	TEKT3	17	211	75	136	2	3	0.917	0.691	1.215	0.545593
SMI	PCDH11X	X	6	3	3	0	1	1.563	0.367	6.65	0.545602
SMI	ZBTB16	11	17	5	12	1	3	0.736	0.272	1.989	0.545631
SMI	HEATR9	17	80	28	52	1	0	0.869	0.552	1.37	0.545711
SMI	SMCO2	12	18	8	10	1	0	1.344	0.515	3.512	0.545728
SMI	SLC46A3	13	60	20	40	2	1	0.85	0.501	1.441	0.545754
SMI	SMG8	17	22	7	15	0	12	0.765	0.322	1.822	0.545892
SMI	SYNE1	6	100	41	59	3	27	1.134	0.755	1.703	0.545898
SMI	INHA	2	34	11	23	1	2	0.806	0.4	1.623	0.545968
SMI	OLFM4	13	59	20	39	1	2	0.852	0.505	1.435	0.546089
SMI	XRN2	20	11	5	6	0	9	1.462	0.426	5.026	0.546222
SMI	FZD10	12	13	6	7	0	8	1.414	0.459	4.362	0.546277
SMI	ZBTB33	X	8	4	4	0	8	1.552	0.372	6.476	0.546309
SMI	SLC15A4	12	22	7	15	1	4	0.766	0.322	1.822	0.546408
SMI	CPSF1	8	814	317	497	4	14	1.032	0.931	1.144	0.546803
SMI	PLEKHA6	1	6	3	3	0	4	1.665	0.317	8.74	0.546858
SMI	OLFM1	9	7	2	5	0	6	0.626	0.136	2.878	0.546866
SMI	INPP5K	17	68	28	40	2	3	1.164	0.71	1.909	0.547212
SMI	NIF3L1	2	6	3	3	0	3	1.664	0.317	8.737	0.547299
SMI	GPR88	1	6	3	3	0	3	1.663	0.317	8.728	0.547395
SMI	DLGAP5	14	39	13	26	1	8	0.819	0.427	1.57	0.54741
SMI	GALNT3	2	99	35	64	2	4	0.882	0.586	1.328	0.547852
SMI	TMED5	1	6	3	3	0	2	1.663	0.316	8.743	0.547868
SMI	PRAMEF2	1	30	13	17	1	0	1.225	0.632	2.375	0.547929
SMI	CYP4A22	1	118	48	70	1	1	1.12	0.774	1.62	0.548016
SMI	TBC1D10B	16	6	3	3	0	6	1.663	0.316	8.736	0.548042
SMI	NHP2	5	93	32	61	1	3	0.878	0.575	1.341	0.548231
SMI	MIIP	1	22	7	15	0	5	0.767	0.322	1.826	0.549004
SMI	WNT10B	12	6	3	3	0	5	1.66	0.316	8.709	0.549105
SMI	SLC48A1	12	6	3	3	0	2	1.659	0.316	8.706	0.549265
SMI	CASP12	11	259	102	157	2	1	1.08	0.84	1.387	0.549315
SMI	ALX1	12	11	5	6	0	6	1.458	0.424	5.013	0.549322
SMI	EXOSC2	9	8	2	6	0	1	0.673	0.184	2.46	0.549327
SMI	CACNA2D1	7	7	2	5	0	5	0.628	0.136	2.888	0.549753
SMI	NMBR	6	124	43	81	2	3	0.894	0.619	1.291	0.549826
SMI	SLC6A9	1	13	6	7	0	7	1.41	0.457	4.351	0.549896
SMI	CFAP100	3	8	4	4	0	1	1.547	0.37	6.469	0.549904
SMI	HEG1	3	267	95	172	1	6	0.926	0.721	1.191	0.549935
SMI	POLD2	7	6	3	3	0	6	1.658	0.316	8.71	0.550002
SMI	CHD1L	1	242	96	146	4	15	1.083	0.833	1.409	0.550038
SMI	NAA11	4	6	3	3	0	4	1.658	0.316	8.712	0.550055
SMI	FRMD3	9	14	4	10	1	2	0.715	0.238	2.15	0.550253
SMI	ANPEP	15	6	3	3	0	5	1.658	0.315	8.713	0.550419
SMI	INTS10	8	13	6	7	0	7	1.409	0.457	4.346	0.550557
SMI	GRIK1	21	28	9	19	1	11	0.791	0.366	1.709	0.550584
SMI	RHPN2	19	168	61	107	1	2	0.909	0.665	1.243	0.550629
SMI	DNAH17	17	1838	680	1158	8	29	0.971	0.882	1.069	0.550639
SMI	RCOR2	11	6	3	3	0	4	1.656	0.316	8.677	0.550689
SMI	PAX7	1	265	103	162	3	9	1.08	0.839	1.39	0.55088
SMI	NCAM1	11	579	212	367	1	2	0.949	0.8	1.126	0.550883
SMI	TBL3	16	10	3	7	0	4	0.677	0.188	2.438	0.551142
SMI	RASD2	22	39	13	26	1	0	0.82	0.428	1.574	0.551163
SMI	SEMA3C	7	6	3	3	0	6	1.656	0.315	8.694	0.551203
SMI	KRTAP1-1	17	12470	4744	7726	2	0	1.013	0.97	1.059	0.551437
SMI	COLQ	3	6	3	3	0	2	1.655	0.316	8.677	0.551446
SMI	PCDHGA12	5	172	67	105	4	2	1.099	0.805	1.501	0.551494
SMI	ZGRF1	4	344	135	209	6	11	1.069	0.859	1.33	0.551614
SMI	IGSF21	1	6	3	3	0	6	1.654	0.316	8.666	0.551682
SMI	NBPF12	1	18	8	10	0	4	1.319	0.53	3.28	0.551697
SMI	TADA1	1	6	3	3	0	2	1.653	0.315	8.671	0.552324
SMI	SAP130	2	6	3	3	0	3	1.652	0.315	8.665	0.55243
SMI	IGFN1	1	657	257	400	9	30	1.049	0.896	1.228	0.552493
SMI	CDC42BPB	14	22	7	15	1	2	0.769	0.323	1.83	0.55264
SMI	MFSD14B	9	6	3	3	0	5	1.652	0.315	8.655	0.552706
SMI	TMEFF2	2	35	15	20	1	7	1.231	0.619	2.448	0.552912
SMI	SORCS3	10	25	11	14	1	6	1.279	0.567	2.883	0.553135
SMI	LARS2	3	6	3	3	0	4	1.651	0.315	8.664	0.553256
SMI	MPHOSPH6	16	244	94	150	1	0	0.924	0.713	1.199	0.553379
SMI	HGFAC	4	301	120	181	1	10	1.074	0.849	1.358	0.553491
SMI	DCC	18	6	3	3	0	6	1.65	0.315	8.65	0.553613
SMI	RUFY3	4	6	3	3	0	3	1.65	0.315	8.642	0.553648
SMI	ZSWIM2	2	13	6	7	1	1	1.375	0.479	3.947	0.553778
SMI	KLF10	8	11	5	6	0	5	1.451	0.423	4.974	0.553956
SMI	ABCC10	6	48	20	28	2	7	1.19	0.669	2.119	0.554094
SMI	GABRR2	6	33	11	22	2	4	0.808	0.398	1.638	0.554123
SMI	DRC3	17	31	10	21	1	3	0.802	0.385	1.669	0.554269
SMI	TACR2	10	11	5	6	0	3	1.45	0.423	4.972	0.554311
SMI	ZNF439	19	234	93	141	3	1	1.083	0.832	1.41	0.554353
SMI	PYGB	20	59	20	39	1	11	0.852	0.501	1.449	0.554404
SMI	MMP2	16	26	8	18	0	7	0.784	0.35	1.756	0.554653
SMI	IDE	10	737	303	434	2	8	1.046	0.901	1.215	0.554748
SMI	AOC1	7	33	11	22	1	5	0.808	0.398	1.639	0.554782
SMI	CFHR4	1	271	103	168	2	11	0.93	0.73	1.184	0.554791
SMI	PRXL2B	1	55	19	36	2	4	0.848	0.49	1.467	0.554841
SMI	FAM126B	2	6	3	3	0	3	1.647	0.314	8.622	0.554933
SMI	MORC2	22	6	3	3	0	6	1.647	0.314	8.631	0.554997
SMI	CLPTM1	19	7	2	5	0	6	0.63	0.136	2.92	0.555048
SMI	PRSS2	7	1137	422	715	3	2	0.964	0.854	1.089	0.555268
SMI	RELA	11	6	3	3	0	5	1.646	0.314	8.614	0.55528
SMI	CHRNB4	15	45	16	29	1	2	0.834	0.456	1.525	0.555313
SMI	PDCD6	5	37	12	25	2	3	0.817	0.417	1.6	0.555365
SMI	HADHB	2	16	7	9	0	9	1.361	0.489	3.787	0.555473
SMI	ARHGEF26	3	659	256	403	2	7	1.049	0.895	1.228	0.555691
SMI	MCM5	22	156	55	101	1	5	0.906	0.653	1.257	0.555837
SMI	FBXW8	12	109	38	71	3	4	0.89	0.604	1.311	0.556214
SMI	RAB19	7	188	66	122	1	3	0.914	0.679	1.232	0.556241
SMI	DNAJC4	11	22	7	15	1	4	0.771	0.324	1.835	0.55642
SMI	ZYG11A	1	19	6	13	0	7	0.756	0.298	1.92	0.556585
SMI	CRYZ	1	6	3	3	0	2	1.644	0.313	8.628	0.55661
SMI	OGDHL	10	1058	393	665	5	11	0.963	0.849	1.092	0.556657
SMI	FBXO24	7	407	161	246	1	2	0.942	0.772	1.149	0.556775
SMI	GFPT2	5	242	87	155	3	4	0.929	0.727	1.187	0.556962
SMI	KIF3A	5	6	3	3	0	6	1.642	0.314	8.601	0.556996
SMI	ZMAT3	3	50	17	33	1	2	0.842	0.474	1.496	0.557154
SMI	AMZ2	17	6	3	3	0	3	1.642	0.314	8.599	0.557171
SMI	RNF40	16	7	2	5	0	6	0.633	0.137	2.917	0.557251
SMI	CTTN	11	22	7	15	1	3	0.771	0.323	1.838	0.557371
SMI	HPD	12	6	3	3	0	5	1.643	0.313	8.629	0.557383
SMI	GRIA1	5	2342	874	1468	2	6	0.975	0.895	1.062	0.557592
SMI	EVI2B	17	7	2	5	0	1	0.633	0.137	2.919	0.557592
SMI	SLIT1	10	46	15	31	1	6	0.835	0.456	1.527	0.557667
SMI	CLYBL	13	1752	650	1102	3	4	0.971	0.88	1.072	0.55769
SMI	FBXO40	3	18	8	10	0	8	1.332	0.51	3.479	0.55786
SMI	KLHL4	X	8	4	4	0	3	1.467	0.407	5.291	0.558228
SMI	SCAF11	12	55	23	32	1	12	1.178	0.68	2.04	0.558268
SMI	ICE2	15	202	72	130	2	5	0.918	0.69	1.222	0.558278
SMI	DCAF15	19	6	3	3	0	1	1.639	0.313	8.573	0.558555
SMI	PXK	3	10	3	7	0	7	0.682	0.189	2.457	0.558631
SMI	ARFGEF2	20	48	16	32	2	7	0.839	0.465	1.512	0.558664
SMI	ZNF727	7	687	255	432	1	1	0.954	0.817	1.116	0.558674
SMI	FBXO15	18	10	3	7	0	1	0.682	0.19	2.457	0.558703
SMI	EWSR1	22	45	15	30	1	7	0.834	0.454	1.532	0.559153
SMI	ZNF407	18	7	2	5	0	4	0.635	0.138	2.92	0.559223
SMI	RCN1	11	37	12	25	1	1	0.819	0.418	1.603	0.559232
SMI	SYTL5	X	8	4	4	0	5	1.464	0.407	5.261	0.559304
SMI	IGF2R	6	11	5	6	0	11	1.443	0.421	4.944	0.559674
SMI	MAST2	1	199	70	129	2	10	0.917	0.686	1.227	0.559684
SMI	DDX55	12	301	117	184	4	10	1.073	0.847	1.359	0.559715
SMI	SLC2A4RG	20	6	3	3	0	2	1.637	0.312	8.592	0.559831
SMI	ANXA9	1	6	3	3	0	3	1.635	0.313	8.547	0.55995
SMI	PRAMEF11	1	214	76	138	2	3	0.923	0.705	1.209	0.559993
SMI	SMPD2	6	28	12	16	1	4	1.257	0.582	2.716	0.560014
SMI	LIG3	17	66	23	43	3	8	0.862	0.522	1.422	0.560075
SMI	PPP1R32	11	58	20	38	1	1	0.853	0.5	1.456	0.56019
SMI	DLL3	19	6	3	3	0	4	1.635	0.312	8.558	0.560726
SMI	PUM1	1	8	4	4	0	5	1.526	0.367	6.347	0.560835
SMI	GTF3C3	2	38	16	22	1	8	1.217	0.628	2.357	0.56089
SMI	KIAA1217	10	26	11	15	0	14	1.269	0.568	2.832	0.561144
SMI	FGFR3	4	10	3	7	0	10	0.684	0.19	2.463	0.561173
SMI	C20orf173	20	10	3	7	0	1	0.684	0.19	2.463	0.561219
SMI	MCM9	6	6	3	3	0	2	1.633	0.312	8.539	0.561256
SMI	RNF113B	13	6	3	3	0	4	1.633	0.312	8.536	0.561377
SMI	CSF2RA	X	301	108	193	1	1	0.932	0.736	1.181	0.561556
SMI	SHISA4	1	22	7	15	1	1	0.774	0.325	1.842	0.561956
SMI	SUMF2	7	195	78	117	3	0	1.091	0.813	1.462	0.56196
SMI	PCDHA1	5	36	15	21	1	7	1.223	0.619	2.417	0.562028
SMI	ACSS3	12	11	5	6	0	7	1.44	0.42	4.936	0.562058
SMI	ROBO1	3	18	8	10	0	16	1.328	0.509	3.462	0.562067
SMI	SDR39U1	14	43	18	25	1	1	1.202	0.646	2.237	0.56216
SMI	CFAP77	9	22	7	15	1	3	0.774	0.325	1.843	0.562261
SMI	PSD3	8	18	8	10	0	9	1.328	0.509	3.462	0.56227
SMI	ZNF534	19	11	5	6	0	3	1.439	0.42	4.928	0.562329
SMI	CACNA1G	17	13	6	7	0	10	1.395	0.453	4.297	0.562333
SMI	KCNH6	17	188	75	113	5	13	1.092	0.811	1.471	0.562392
SMI	CCDC47	17	59	20	39	1	4	0.855	0.503	1.454	0.562403
SMI	PIGN	18	38	13	25	1	8	0.823	0.426	1.59	0.562479
SMI	SLC5A9	1	5571	2190	3381	3	8	1.017	0.961	1.077	0.562648
SMI	PDE1A	2	6	3	3	0	2	1.63	0.311	8.535	0.562679
SMI	CABYR	18	272	108	164	1	5	1.076	0.84	1.379	0.562917
SMI	ANKFN1	17	26	11	15	1	4	1.267	0.568	2.825	0.563056
SMI	BIN2	12	11	5	6	0	3	1.438	0.42	4.931	0.563131
SMI	E4F1	16	7	2	5	0	3	0.637	0.138	2.942	0.563157
SMI	CFAP58	10	89	31	58	1	4	0.88	0.572	1.356	0.563202
SMI	LRRIQ1	12	314	113	201	2	3	0.935	0.743	1.175	0.563349
SMI	ST7L	1	13	6	7	0	6	1.394	0.452	4.299	0.563366
SMI	HAL	12	133	55	78	3	6	1.109	0.782	1.572	0.563385
SMI	ADCY1	7	11	5	6	0	5	1.438	0.42	4.927	0.56341
SMI	AC020909.1	19	33	15	18	2	2	1.162	0.698	1.935	0.563474
SMI	ITPRIPL1	2	18	8	10	0	5	1.326	0.509	3.458	0.563478
SMI	PGAM5	12	113	45	68	1	0	1.12	0.762	1.645	0.56365
SMI	WDR87	19	241	96	145	2	7	1.08	0.832	1.402	0.563748
SMI	FAAH	1	110	39	71	1	3	0.893	0.607	1.312	0.563754
SMI	HIST4H4	12	60	20	40	1	3	0.856	0.504	1.452	0.56411
SMI	DNAJC28	21	17689	6682	11007	1	3	0.99	0.955	1.026	0.564361
SMI	ANGPTL4	19	18	8	10	0	2	1.325	0.508	3.456	0.564542
SMI	ELAC2	17	142	51	91	1	5	0.904	0.642	1.273	0.56455
SMI	ANKLE1	19	2343	900	1443	1	7	1.026	0.941	1.118	0.564566
SMI	CCL26	7	465	193	272	1	1	1.057	0.875	1.276	0.56459
SMI	MTCL1	18	104	42	62	1	6	1.125	0.754	1.678	0.56462
SMI	MS4A5	11	2273	849	1424	1	3	0.975	0.893	1.063	0.564833
SMI	RP9	7	528	201	327	1	5	0.949	0.795	1.133	0.564911
SMI	OTOG	11	225	89	136	4	19	1.083	0.826	1.42	0.564974
SMI	SERGEF	11	252	90	162	5	2	0.927	0.716	1.2	0.56505
SMI	CPB2	13	58	20	38	2	5	0.855	0.501	1.458	0.565189
SMI	GDI2	10	6	3	3	0	3	1.624	0.311	8.484	0.565301
SMI	GRIN2C	17	33	14	19	0	12	1.231	0.606	2.502	0.565312
SMI	CYB561D2	3	124	43	81	1	1	0.898	0.622	1.297	0.565455
SMI	TBL2	7	13	4	9	0	2	0.719	0.233	2.215	0.565474
SMI	IVD	15	23	10	13	1	3	1.283	0.548	3.003	0.565554
SMI	AP2A2	11	46	19	27	1	9	1.193	0.653	2.178	0.565811
SMI	AC004922.1	7	359	141	218	1	7	1.065	0.859	1.32	0.565898
SMI	ADRB2	5	13	6	7	0	4	1.39	0.451	4.284	0.56598
SMI	MS4A10	11	156	62	94	1	2	1.1	0.794	1.526	0.566033
SMI	TTLL13P	15	198	78	120	3	4	1.087	0.817	1.445	0.566353
SMI	ZNF488	10	1018	394	624	1	0	1.039	0.913	1.182	0.566644
SMI	PKP4	2	13	6	7	0	10	1.389	0.451	4.281	0.566685
SMI	TNIK	3	6	3	3	0	6	1.621	0.31	8.476	0.566765
SMI	SUCO	1	71	25	46	2	3	0.869	0.536	1.407	0.566822
SMI	P2RY2	11	6	3	3	0	4	1.622	0.31	8.483	0.566826
SMI	UXS1	2	169	58	111	2	1	0.938	0.753	1.168	0.566868
SMI	C10orf99	10	72	29	43	1	0	1.151	0.711	1.864	0.566902
SMI	EDA2R	X	799	297	502	1	0	0.964	0.851	1.093	0.566968
SMI	PCGF2	17	69	28	41	2	1	1.154	0.706	1.888	0.567141
SMI	SLC30A2	1	48	16	32	1	3	0.842	0.467	1.518	0.567165
SMI	RSC1A1	1	6	3	3	0	2	1.62	0.31	8.463	0.567289
SMI	PCF11	11	192	71	121	2	5	0.919	0.687	1.229	0.567344
SMI	UBR1	15	20	9	11	0	7	1.303	0.526	3.225	0.567369
SMI	SPTBN5	15	3005	1134	1871	12	20	0.98	0.915	1.05	0.567377
SMI	FBXO42	1	35	11	24	1	4	0.816	0.407	1.638	0.567688
SMI	FRYL	4	102	41	61	2	29	1.125	0.751	1.685	0.567737
SMI	AVPR1B	1	6	3	3	0	4	1.62	0.309	8.488	0.568301
SMI	MATK	19	529	208	321	1	4	1.053	0.882	1.258	0.568315
SMI	TRIM17	1	6	3	3	0	2	1.617	0.31	8.447	0.568593
SMI	RSPH3	6	6	3	3	0	5	1.617	0.31	8.441	0.568601
SMI	NT5DC4	2	16	5	11	0	5	0.744	0.269	2.057	0.568698
SMI	TTC14	3	23	10	13	1	6	1.28	0.548	2.99	0.56874
SMI	ZNF585B	19	59	20	39	1	1	0.859	0.51	1.448	0.568923
SMI	TIMM8B	11	40	17	23	1	4	1.205	0.634	2.293	0.568988
SMI	TRIT1	1	39	13	26	2	2	0.827	0.431	1.588	0.569005
SMI	EVC2	4	47	16	31	1	5	0.842	0.465	1.523	0.569033
SMI	PWP1	12	27	9	18	1	2	0.797	0.365	1.74	0.569066
SMI	ZMIZ2	7	6	3	3	0	3	1.617	0.309	8.459	0.569094
SMI	ALG11	13	7	2	5	0	3	0.641	0.139	2.959	0.569132
SMI	WDR93	15	48	20	28	1	1	1.186	0.659	2.136	0.569249
SMI	AASS	7	6	3	3	0	5	1.617	0.309	8.461	0.569316
SMI	ZNF841	19	51	17	34	1	0	0.847	0.478	1.501	0.569372
SMI	GMPR	6	146	59	87	1	1	1.102	0.788	1.541	0.569634
SMI	FCGR3B	1	37	12	25	1	1	0.838	0.456	1.54	0.569821
SMI	DYNC2LI1	2	6	3	3	0	2	1.615	0.309	8.428	0.569934
SMI	AL162231.3	9	18	8	10	1	2	1.32	0.506	3.441	0.570046
SMI	APPL2	12	19	6	13	0	6	0.763	0.3	1.941	0.57011
SMI	DCAF6	1	28	12	16	1	6	1.25	0.579	2.698	0.570143
SMI	IARS	9	31	10	21	1	5	0.809	0.388	1.684	0.570171
SMI	MCF2L2	3	34	11	23	1	1	0.816	0.405	1.646	0.570696
SMI	CCDC130	19	19	6	13	1	3	0.763	0.3	1.942	0.570777
SMI	CSAD	12	26	11	15	1	4	1.261	0.566	2.81	0.570954
SMI	CA7	16	6	3	3	0	2	1.612	0.309	8.408	0.57099
SMI	PECR	2	11	5	6	0	3	1.427	0.417	4.882	0.571175
SMI	LAD1	1	1151	447	704	1	2	1.036	0.917	1.17	0.57123
SMI	MAGEC1	X	8	2	6	0	2	0.711	0.218	2.316	0.571351
SMI	MANEA	6	7	2	5	0	5	0.643	0.139	2.968	0.571489
SMI	KCNC3	19	6	3	3	0	6	1.612	0.308	8.429	0.571638
SMI	TRDN	6	133	54	79	2	12	1.106	0.779	1.571	0.57171
SMI	CCDC9B	15	328	129	199	1	2	0.938	0.75	1.172	0.571846
SMI	TRAPPC13	5	43	18	25	1	4	1.196	0.643	2.227	0.571951
SMI	OBSL1	2	1151	433	718	5	11	0.966	0.856	1.089	0.572033
SMI	ROR2	9	180	71	109	2	4	1.092	0.805	1.481	0.572272
SMI	GAREM2	2	7	2	5	0	4	0.644	0.139	2.971	0.572456
SMI	TRPT1	11	6	3	3	0	3	1.609	0.308	8.398	0.572506
SMI	NTN5	19	18	8	10	0	5	1.318	0.505	3.436	0.572767
SMI	SCN11A	3	140	50	90	2	7	0.906	0.642	1.278	0.573108
SMI	ZKSCAN3	6	25	11	14	1	3	1.263	0.561	2.843	0.573191
SMI	SLC6A17	1	10	3	7	0	7	0.692	0.192	2.494	0.573192
SMI	KRT38	17	128	52	76	2	7	1.109	0.774	1.589	0.57387
SMI	ASXL3	18	22	7	15	0	6	0.779	0.327	1.858	0.573977
SMI	STK39	2	6	3	3	0	3	1.606	0.308	8.377	0.574079
SMI	DROSHA	5	22	7	15	0	11	0.779	0.327	1.859	0.574182
SMI	SASS6	1	21	10	11	1	7	1.285	0.535	3.085	0.574338
SMI	MYO15B	17	23833	9090	14743	14	19	0.994	0.975	1.014	0.574594
SMI	XRCC2	7	11	5	6	0	3	1.422	0.416	4.863	0.574635
SMI	USP1	1	32	15	17	1	3	1.226	0.602	2.495	0.574701
SMI	GNAT2	1	84	29	55	3	3	0.882	0.568	1.369	0.574859
SMI	POPDC3	6	16	7	9	0	4	1.339	0.482	3.72	0.575108
SMI	AGBL1	15	166	66	100	4	9	1.095	0.798	1.503	0.57513
SMI	PODNL1	19	7	2	5	0	3	0.645	0.139	2.988	0.575314
SMI	POU4F3	5	13	4	9	0	6	0.724	0.234	2.238	0.575422
SMI	ABCG2	4	74	30	44	1	8	1.145	0.712	1.841	0.575474
SMI	PRXL2A	10	13	4	9	1	0	0.725	0.235	2.235	0.575479
SMI	ANKRD26	10	67	23	44	2	6	0.867	0.527	1.427	0.575534
SMI	ZIM2	19	698	253	445	1	2	0.956	0.817	1.119	0.575545
SMI	IZUMO4	19	115	46	69	1	1	1.115	0.762	1.631	0.575604
SMI	VSIG10L2	11	14803	5659	9144	2	8	1.011	0.973	1.051	0.575657
SMI	POFUT2	21	22	7	15	0	7	0.78	0.327	1.861	0.575706
SMI	COPG1	3	11	5	6	0	9	1.42	0.415	4.855	0.575798
SMI	VAT1L	16	28	9	19	1	2	0.802	0.371	1.735	0.575845
SMI	COL26A1	7	11	5	6	0	3	1.42	0.415	4.853	0.576368
SMI	WDPCP	2	82	28	54	1	8	0.879	0.56	1.381	0.576593
SMI	C11orf71	11	266	105	161	1	1	1.074	0.836	1.379	0.576712
SMI	LMF1	16	25	8	17	1	5	0.793	0.351	1.792	0.576743
SMI	SF3B1	2	6	3	3	0	5	1.601	0.306	8.36	0.576996
SMI	RBMS3	3	117	42	75	1	4	0.898	0.615	1.311	0.577013
SMI	MAG	19	6	3	3	0	4	1.602	0.306	8.391	0.577085
SMI	PMIS2	19	5939	2250	3689	1	0	0.984	0.932	1.04	0.577223
SMI	PHF1	6	6	3	3	0	6	1.598	0.307	8.326	0.577475
SMI	GRIN3B	19	14801	5687	9114	3	4	1.01	0.975	1.046	0.577478
SMI	AFAP1	4	11	5	6	0	5	1.418	0.415	4.851	0.577519
SMI	CC2D1B	1	64	26	38	1	6	1.156	0.694	1.926	0.577608
SMI	PPP1R27	17	14	4	10	1	3	0.731	0.243	2.2	0.577748
SMI	ALG8	11	10	3	7	0	5	0.695	0.192	2.508	0.577874
SMI	MPV17L2	19	6	3	3	0	3	1.597	0.307	8.319	0.578225
SMI	DSTYK	1	403	148	255	2	7	0.944	0.77	1.157	0.578228
SMI	MATN4	20	45	15	30	1	5	0.841	0.458	1.546	0.578311
SMI	OVCA2	17	178	63	115	1	2	0.917	0.675	1.246	0.578426
SMI	ANGPTL1	1	7	2	5	0	5	0.648	0.14	2.994	0.578429
SMI	NDUFAF1	15	6	3	3	0	4	1.597	0.306	8.34	0.578545
SMI	NUDCD1	8	10	3	7	0	5	0.695	0.193	2.506	0.578714
SMI	DUSP18	22	54	18	36	1	0	0.854	0.49	1.49	0.578946
SMI	OR10G3	14	13	6	7	1	0	1.374	0.447	4.225	0.578947
SMI	FSTL5	4	141	57	84	1	4	1.102	0.782	1.553	0.579111
SMI	CCDC83	11	31	13	18	1	1	1.231	0.591	2.563	0.579217
SMI	STK32C	10	7	2	5	0	7	0.648	0.14	2.998	0.579226
SMI	MYBPC3	11	19	6	13	1	4	0.768	0.302	1.953	0.579263
SMI	EEF2	19	13	4	9	0	10	0.727	0.236	2.243	0.579386
SMI	ANKRD12	18	16	7	9	0	12	1.334	0.481	3.704	0.579863
SMI	BCAR3	1	19	6	13	1	2	0.768	0.302	1.955	0.580087
SMI	RPL4	15	214	85	129	1	8	1.082	0.819	1.428	0.580253
SMI	MN1	22	27	9	18	1	6	0.802	0.367	1.753	0.580617
SMI	KRT80	12	6	3	3	0	3	1.594	0.305	8.341	0.580618
SMI	PKD1L2	16	74	25	49	1	2	0.879	0.557	1.389	0.580711
SMI	ATF1	12	7	2	5	0	4	0.649	0.14	3.01	0.580759
SMI	SWSAP1	19	234	98	136	1	0	1.077	0.827	1.404	0.580803
SMI	SPARCL1	4	22	7	15	1	5	0.783	0.328	1.867	0.580919
SMI	OR10A2	11	11	5	6	1	0	1.414	0.413	4.835	0.58098
SMI	MDH1B	2	11	5	6	0	2	1.414	0.413	4.836	0.580998
SMI	CTNNAL1	9	23	10	13	1	6	1.269	0.544	2.964	0.581301
SMI	FOLR1	11	34	14	20	1	0	1.212	0.612	2.401	0.581336
SMI	DDO	6	135	54	81	1	2	1.104	0.777	1.569	0.581534
SMI	ADAMTS7	15	258	92	166	1	9	0.931	0.721	1.201	0.581793
SMI	HIST1H2BJ	6	21	7	14	1	2	0.78	0.323	1.887	0.581912
SMI	WNT10A	2	886	340	546	2	7	1.039	0.906	1.193	0.581921
SMI	SLC18A1	8	16	7	9	1	1	1.332	0.48	3.695	0.581958
SMI	SFRP4	7	67	23	44	1	4	0.871	0.533	1.424	0.582102
SMI	SIM2	21	21	9	12	1	5	1.284	0.527	3.133	0.582128
SMI	TJAP1	6	333	132	201	1	5	1.065	0.852	1.331	0.582141
SMI	ANKS1A	6	7	2	5	0	7	0.651	0.141	3.009	0.582164
SMI	SLC25A30	13	137	48	89	1	3	0.907	0.641	1.283	0.582196
SMI	MYOZ3	5	6	3	3	0	2	1.589	0.305	8.274	0.582468
SMI	ATM	11	77	27	50	1	18	0.878	0.552	1.396	0.582476
SMI	TMPRSS4	11	23736	9010	14726	2	3	0.991	0.958	1.024	0.582514
SMI	PRR5	22	21	9	12	1	3	1.284	0.527	3.13	0.582693
SMI	ADAMTS1	21	6	3	3	0	4	1.59	0.304	8.314	0.582737
SMI	SGSM1	22	12	4	8	0	7	0.722	0.226	2.306	0.582737
SMI	CBLN2	18	19	9	10	1	2	1.295	0.515	3.253	0.582756
SMI	CFAP99	4	11	5	6	0	3	1.412	0.412	4.831	0.582867
SMI	PSAP	10	4263	1665	2598	1	2	1.018	0.955	1.086	0.583014
SMI	TRAPPC6A	19	29	12	17	1	2	1.238	0.578	2.652	0.583029
SMI	NEDD4	15	48	20	28	2	10	1.179	0.655	2.122	0.583032
SMI	CCDC153	11	33	14	19	1	0	1.22	0.6	2.479	0.583165
SMI	ARNT	1	7	2	5	0	4	0.651	0.141	3.011	0.583187
SMI	COG2	1	19	6	13	1	3	0.77	0.302	1.96	0.583208
SMI	MAP3K3	17	7	2	5	0	2	0.651	0.14	3.021	0.583387
SMI	SYMPK	19	45	15	30	2	5	0.843	0.459	1.55	0.583557
SMI	CRNN	1	48	16	32	1	2	0.848	0.47	1.53	0.583723
SMI	HACE1	6	6	3	3	0	4	1.587	0.304	8.287	0.583899
SMI	QRFP	9	22	7	15	1	1	0.784	0.329	1.872	0.583915
SMI	ADAMTS2	5	16	5	11	1	4	0.753	0.272	2.082	0.583978
SMI	ZNF525	19	209	75	134	2	1	0.924	0.696	1.226	0.584019
SMI	HAPLN3	15	26914	10194	16720	2	8	0.991	0.959	1.024	0.584044
SMI	SNTG1	8	124	43	81	1	3	0.902	0.625	1.304	0.58408
SMI	SOWAHC	2	57	20	37	1	0	0.861	0.503	1.473	0.584234
SMI	TUBG2	17	16	5	11	0	6	0.753	0.272	2.082	0.584293
SMI	C17orf67	17	53	22	31	2	0	1.169	0.668	2.045	0.58437
SMI	OXTR	3	6	3	3	0	5	1.586	0.304	8.292	0.58445
SMI	PRDM14	8	31	10	21	1	2	0.815	0.391	1.698	0.584472
SMI	CRYBG3	3	113	40	73	2	9	0.899	0.612	1.318	0.584493
SMI	TMBIM1	2	16	7	9	1	2	1.329	0.479	3.688	0.584586
SMI	BPGM	7	26	11	15	1	1	1.25	0.561	2.785	0.584696
SMI	SMAD6	15	88	31	57	1	52	0.886	0.574	1.368	0.585178
SMI	BVES	6	7	2	5	0	5	0.652	0.141	3.024	0.585251
SMI	GDF15	19	33	14	19	1	0	1.218	0.6	2.474	0.585429
SMI	AHCYL2	7	11	5	6	0	4	1.407	0.412	4.807	0.585453
SMI	SEC31B	10	61	21	40	1	9	0.865	0.513	1.457	0.585497
SMI	MAN1B1	9	13	4	9	0	8	0.731	0.236	2.259	0.585874
SMI	PRDX3	10	6	3	3	0	3	1.492	0.353	6.296	0.586132
SMI	C4orf17	4	1076	420	656	3	0	1.025	0.938	1.12	0.58615
SMI	OSMR	5	60	25	35	1	2	1.157	0.685	1.954	0.586157
SMI	VIT	2	485	195	290	2	4	1.052	0.876	1.264	0.586345
SMI	ITFG2	12	11	5	6	0	3	1.406	0.412	4.804	0.586387
SMI	VARS	6	22	7	15	0	9	0.786	0.329	1.874	0.586527
SMI	RSPH4A	6	16	7	9	0	4	1.327	0.478	3.683	0.586582
SMI	NT5C1A	1	212	76	136	1	6	0.925	0.699	1.225	0.586612
SMI	AGFG2	7	78	27	51	1	3	0.88	0.554	1.396	0.586648
SMI	PRAG1	8	31	13	18	1	10	1.226	0.589	2.552	0.586827
SMI	AIMP1	4	28	12	16	1	1	1.238	0.574	2.67	0.586931
SMI	MAP3K21	1	113	45	68	1	2	1.112	0.759	1.628	0.586936
SMI	RAD51AP2	2	28	9	19	1	5	0.807	0.373	1.747	0.586942
SMI	RCN3	19	111	39	72	2	5	0.9	0.615	1.317	0.586948
SMI	CCDC180	9	18	8	10	0	7	1.304	0.501	3.396	0.586991
SMI	UTP20	12	13	6	7	0	7	1.366	0.443	4.206	0.587196
SMI	TIGIT	3	46	19	27	1	0	1.181	0.647	2.156	0.58734
SMI	MED14	X	30	13	17	1	2	1.185	0.641	2.19	0.58766
SMI	HIST3H2A	1	28	9	19	1	4	0.808	0.373	1.749	0.587662
SMI	KAT2A	17	25	8	17	1	3	0.798	0.353	1.806	0.587944
SMI	AC007192.1	19	6	3	3	0	6	1.578	0.303	8.214	0.588088
SMI	RAPGEF1	9	10	3	7	0	6	0.701	0.194	2.533	0.588188
SMI	POR	7	11	5	6	1	0	1.404	0.411	4.79	0.588286
SMI	HID1	17	13	4	9	0	6	0.733	0.237	2.264	0.588669
SMI	APBA2	15	16	7	9	0	6	1.325	0.477	3.679	0.588701
SMI	PTPRG	3	22	10	12	0	12	1.268	0.536	3.003	0.588738
SMI	B4GALNT2	17	5416	2067	3349	1	4	1.016	0.959	1.076	0.588805
SMI	AIRE	21	19	6	13	1	4	0.773	0.303	1.968	0.588811
SMI	TARBP2	12	33	14	19	1	3	1.216	0.598	2.471	0.588834
SMI	FERD3L	7	27	12	15	1	0	1.24	0.568	2.706	0.588857
SMI	ADRA2B	2	121	48	73	2	5	1.108	0.764	1.607	0.588913
SMI	TLCD2	17	253	90	163	1	1	0.932	0.721	1.205	0.589311
SMI	PARPBP	12	121	48	73	1	1	1.108	0.764	1.606	0.589374
SMI	CCDC187	9	10	3	7	0	7	0.702	0.194	2.54	0.589409
SMI	IGHMBP2	11	127	45	82	2	4	0.905	0.63	1.3	0.58947
SMI	2026-03-05	10	13	4	9	0	4	0.733	0.237	2.264	0.589485
SMI	MEIKIN	5	95	33	62	1	0	0.891	0.586	1.355	0.589533
SMI	S1PR5	19	50	17	33	1	2	0.856	0.486	1.506	0.589632
SMI	SH3D21	1	11	5	6	0	4	1.402	0.411	4.783	0.589683
SMI	ALKBH6	19	31	10	21	1	0	0.817	0.392	1.704	0.589829
SMI	MXRA8	1	365	144	221	1	5	1.061	0.856	1.314	0.590031
SMI	FANCD2	3	11	5	6	0	8	1.401	0.411	4.783	0.590148
SMI	WDR6	3	28	9	19	1	7	0.809	0.373	1.751	0.590234
SMI	KLHL25	15	23	10	13	0	11	1.262	0.541	2.945	0.590291
SMI	SACS	13	173	68	105	3	34	1.089	0.799	1.483	0.590453
SMI	EXTL1	1	394	143	251	3	1	0.945	0.769	1.161	0.590546
SMI	PDK1	2	143	52	91	1	3	0.911	0.648	1.28	0.59056
SMI	PRKCE	2	7	2	5	0	5	0.656	0.141	3.054	0.5906
SMI	GSTA1	6	19	6	13	0	4	0.784	0.322	1.905	0.590653
SMI	ISG20	15	7	2	5	0	1	0.657	0.142	3.04	0.590653
SMI	MID1	X	8	4	4	0	2	1.347	0.455	3.992	0.590718
SMI	NSD1	5	36	15	21	2	8	1.205	0.61	2.379	0.590867
SMI	DDX46	5	6	3	3	0	3	1.572	0.302	8.183	0.590927
SMI	RNF175	4	38	16	22	2	2	1.198	0.619	2.319	0.590942
SMI	COL20A1	20	165	66	99	3	4	1.091	0.794	1.498	0.590964
SMI	OR4D10	11	10298	3928	6370	1	0	1.012	0.968	1.058	0.591071
SMI	HSPB1	7	6	3	3	0	5	1.572	0.302	8.189	0.591155
SMI	CLSPN	1	57	24	33	2	4	1.159	0.677	1.984	0.591195
SMI	SNRNP35	12	11	5	6	0	4	1.4	0.41	4.778	0.591216
SMI	DEPDC1B	5	13	4	9	0	2	0.734	0.238	2.267	0.59129
SMI	DLEC1	3	101	35	66	2	8	0.894	0.595	1.344	0.591291
SMI	PKD2	4	11	5	6	0	3	1.399	0.41	4.773	0.59153
SMI	PIBF1	13	10	3	7	0	5	0.704	0.195	2.542	0.591722
SMI	SP5	2	10	3	7	0	3	0.704	0.195	2.541	0.591868
SMI	MPPE1	18	16	7	9	1	3	1.322	0.477	3.663	0.591907
SMI	ACAD10	12	44	15	29	1	9	0.846	0.458	1.562	0.592058
SMI	CORO2B	15	11	5	6	0	3	1.399	0.41	4.772	0.592091
SMI	MBD4	3	11	5	6	0	5	1.398	0.41	4.77	0.592227
SMI	PLCB2	15	193	69	124	1	7	0.923	0.688	1.238	0.59228
SMI	HGS	17	160	65	95	2	7	1.092	0.792	1.506	0.592366
SMI	SCN4A	17	168	60	108	5	19	0.918	0.67	1.258	0.592764
SMI	MALRD1	10	405	157	248	4	13	1.057	0.864	1.292	0.592905
SMI	APOLD1	12	58	20	38	3	1	0.887	0.573	1.375	0.592965
SMI	EGFR	7	10	3	7	0	9	0.704	0.194	2.549	0.592971
SMI	RTL10	22	28	9	19	1	0	0.81	0.374	1.754	0.593006
SMI	AEN	15	111	44	67	1	2	1.112	0.754	1.639	0.593084
SMI	GCNT1	9	6	3	3	0	2	1.567	0.302	8.137	0.593137
SMI	DUS3L	19	365	132	233	2	4	0.944	0.763	1.167	0.593379
SMI	EPAS1	2	11	5	6	0	8	1.397	0.41	4.765	0.59338
SMI	ALDH8A1	6	7	2	5	0	1	0.659	0.142	3.053	0.593689
SMI	TEX38	1	81	31	50	1	0	0.885	0.565	1.386	0.593763
SMI	DBT	1	11	5	6	0	5	1.396	0.409	4.763	0.59382
SMI	PCSK6	15	64	26	38	2	7	1.149	0.69	1.914	0.593908
SMI	SPATS1	6	13	4	9	1	2	0.736	0.238	2.273	0.593988
SMI	DUSP7	3	7	2	5	0	4	0.659	0.142	3.055	0.594073
SMI	PLCXD3	5	572	220	352	1	3	0.955	0.806	1.132	0.594203
SMI	METTL8	2	258	101	157	3	3	1.072	0.83	1.383	0.594226
SMI	SPSB2	12	41	17	24	2	1	1.184	0.636	2.206	0.594231
SMI	SMYD5	2	365	143	222	1	4	1.06	0.856	1.311	0.594339
SMI	TULP3	12	60	20	40	2	3	0.866	0.51	1.47	0.594343
SMI	TRIM29	11	10	3	7	0	5	0.705	0.195	2.552	0.594457
SMI	UGT3A2	5	11	5	6	0	3	1.395	0.409	4.758	0.59446
SMI	MDH1	2	69	23	46	1	4	0.876	0.538	1.427	0.594529
SMI	CYTH3	7	19	6	13	1	7	0.776	0.304	1.977	0.59455
SMI	AKNAD1	1	6	3	3	0	3	1.564	0.301	8.137	0.594814
SMI	PEX5	12	16	5	11	0	10	0.759	0.274	2.1	0.595198
SMI	IGF1R	15	7	2	5	0	7	0.659	0.142	3.069	0.595352
SMI	MAU2	19	10	3	7	0	6	0.706	0.195	2.554	0.595399
SMI	SAMD9L	7	3449	1314	2135	1	4	1.02	0.949	1.095	0.595488
SMI	NAALADL1	11	27	9	18	1	7	0.809	0.37	1.769	0.595515
SMI	GLRA1	5	15	5	10	0	5	0.754	0.266	2.138	0.595547
SMI	DPP3	11	10	3	7	0	5	0.706	0.195	2.555	0.595566
SMI	AC092718.8	16	37	12	25	1	0	0.833	0.425	1.634	0.595657
SMI	MYH1	17	1959	754	1205	13	25	1.025	0.935	1.125	0.595699
SMI	PROKR2	20	7	2	5	0	3	0.661	0.143	3.062	0.596197
SMI	GFM2	5	549	200	349	1	0	0.954	0.8	1.136	0.596205
SMI	ACER3	11	21	9	12	1	0	1.272	0.522	3.098	0.596287
SMI	PNN	14	16	7	9	0	12	1.317	0.475	3.651	0.59632
SMI	ECEL1	2	46	19	27	1	10	1.176	0.645	2.145	0.596569
SMI	ERCC6	10	31	10	21	1	9	0.82	0.393	1.711	0.596761
SMI	CREB5	7	16	5	11	1	3	0.76	0.274	2.103	0.596869
SMI	KIF21A	12	26	11	15	1	9	1.241	0.558	2.761	0.596905
SMI	TTC39C	18	28	9	19	1	4	0.812	0.374	1.759	0.596942
SMI	ZNF510	9	11	5	6	0	3	1.392	0.408	4.749	0.597151
SMI	TET3	2	95	33	62	1	6	0.894	0.591	1.354	0.597399
SMI	NSMCE3	15	6	3	3	0	3	1.561	0.299	8.144	0.597482
SMI	AL132671.2	6	1108	429	679	2	1	1.034	0.914	1.17	0.597625
SMI	ZNF23	16	124	44	80	3	2	0.906	0.628	1.307	0.597645
SMI	PTGER1	19	18	8	10	1	2	1.294	0.497	3.372	0.597695
SMI	POLE	12	207	74	133	2	14	0.926	0.697	1.231	0.598177
SMI	RORC	1	16	7	9	1	2	1.316	0.474	3.648	0.598183
SMI	TMC1	9	64	22	42	1	8	0.872	0.524	1.452	0.598329
SMI	CCSER2	10	21	9	12	1	4	1.27	0.522	3.093	0.598339
SMI	EHBP1	2	93	33	60	1	4	0.893	0.585	1.362	0.598345
SMI	MYH9	22	54	22	32	1	6	1.161	0.666	2.024	0.59861
SMI	AC106774.4	5	9	4	5	0	1	1.444	0.367	5.684	0.598807
SMI	USP38	4	16	7	9	0	11	1.314	0.474	3.643	0.599013
SMI	CPLANE1	5	13	6	7	0	7	1.352	0.439	4.157	0.59921
SMI	RNPS1	16	13	4	9	0	5	0.739	0.239	2.287	0.59922
SMI	KIRREL1	1	6	3	3	0	6	1.555	0.3	8.07	0.599329
SMI	CELA1	12	11922	4533	7389	1	1	1.011	0.97	1.054	0.599411
SMI	ANKHD1	5	53	18	35	2	17	0.861	0.491	1.507	0.599593
SMI	ADGRF2	6	145	59	86	1	1	1.094	0.782	1.532	0.59962
SMI	ZNF563	19	370	144	226	3	3	1.058	0.857	1.307	0.599649
SMI	DZANK1	20	16	7	9	0	6	1.314	0.474	3.643	0.599679
SMI	VSTM4	10	43	18	25	1	1	1.181	0.635	2.195	0.600012
SMI	EIF4G2	11	11	5	6	0	2	1.388	0.407	4.729	0.600118
SMI	ACSM2A	16	1488	573	915	3	5	1.029	0.925	1.144	0.600137
SMI	TPSD1	16	18414	7000	11414	2	7	1.01	0.974	1.046	0.600218
SMI	FPGT-TNNI3K	1	576	231	345	3	5	1.046	0.883	1.239	0.600626
SMI	RNF139	8	35	15	20	1	9	1.201	0.605	2.383	0.600629
SMI	HSP90AB1	6	327	118	209	1	5	0.941	0.75	1.181	0.600962
SMI	MLF 2.00	12	53	18	35	1	1	0.861	0.492	1.508	0.601069
SMI	ANKRD18A	9	11	5	6	0	7	1.387	0.407	4.726	0.601145
SMI	NCAPG	4	10	3	7	0	4	0.71	0.196	2.568	0.601189
SMI	OTUB2	14	7	2	5	0	5	0.663	0.142	3.091	0.601206
SMI	BCOR	X	33	14	19	2	2	1.172	0.646	2.126	0.601429
SMI	GJB5	1	56	19	37	3	1	0.865	0.501	1.492	0.601463
SMI	CEP72	5	11	5	6	0	4	1.386	0.407	4.725	0.601599
SMI	UBAC1	9	16	7	9	1	1	1.312	0.474	3.632	0.601671
SMI	PASK	2	257	101	156	2	8	1.07	0.829	1.381	0.601727
SMI	IFNL2	19	184	66	118	1	0	0.923	0.684	1.246	0.601762
SMI	DARS2	1	159	62	97	3	3	1.09	0.789	1.506	0.601894
SMI	UBE2Q2	15	6	3	3	0	4	1.55	0.299	8.048	0.602005
SMI	ANAPC1	2	467	170	297	1	3	0.951	0.787	1.149	0.602019
SMI	FLT3	13	101	41	60	1	4	1.114	0.743	1.67	0.602186
SMI	GSTM3	1	331	121	210	2	1	0.942	0.752	1.18	0.602243
SMI	TTC25	17	386	144	242	3	3	0.946	0.769	1.165	0.60234
SMI	MMP9	20	10	3	7	0	6	0.711	0.197	2.57	0.602654
SMI	PCDHGB5	5	59	20	39	2	3	0.868	0.51	1.478	0.602707
SMI	MYL5	4	1354	523	831	3	4	1.03	0.921	1.152	0.602928
SMI	SPAG1	8	22	7	15	0	5	0.794	0.332	1.896	0.602964
SMI	C3orf49	3	249	90	159	2	1	0.934	0.722	1.208	0.603014
SMI	NCAM2	21	7	2	5	0	2	0.665	0.143	3.093	0.603109
SMI	LRRC39	1	33	11	22	2	4	0.828	0.408	1.684	0.60312
SMI	MARS	12	6	3	3	0	4	1.55	0.297	8.085	0.603209
SMI	THUMPD2	2	21	7	14	1	1	0.791	0.326	1.917	0.603223
SMI	MYBPC2	19	311	122	189	6	10	1.063	0.844	1.339	0.603231
SMI	COIL	17	13	4	9	1	1	0.741	0.24	2.293	0.603258
SMI	RETREG1	5	78	31	47	1	2	1.127	0.717	1.772	0.603465
SMI	MOB3C	1	46	19	27	1	4	1.172	0.643	2.138	0.60395
SMI	DIRC1	2	10	3	7	0	1	0.712	0.197	2.574	0.603991
SMI	PXN	12	51	17	34	2	10	0.883	0.552	1.413	0.604263
SMI	GLRX	5	11	5	6	0	3	1.383	0.406	4.712	0.604392
SMI	ERICH3	1	26	11	15	1	4	1.226	0.567	2.65	0.604402
SMI	MARVELD3	16	18	8	10	1	3	1.287	0.495	3.347	0.604491
SMI	SLC38A4	12	53	22	31	1	1	1.159	0.663	2.027	0.604556
SMI	ABCA4	1	19	6	13	0	11	0.781	0.306	1.991	0.604585
SMI	PNLIPRP1	10	31	10	21	1	4	0.823	0.394	1.719	0.60465
SMI	HES4	1	342	125	217	1	2	0.943	0.757	1.176	0.604665
SMI	ACAA2	18	16	5	11	1	1	0.764	0.276	2.117	0.605054
SMI	CHMP3	2	22	7	15	1	3	0.795	0.333	1.898	0.605126
SMI	ATXN7L2	1	275	110	165	1	2	1.067	0.835	1.363	0.60516
SMI	PTK2B	8	10	3	7	0	7	0.712	0.197	2.579	0.60523
SMI	LZTR1	22	256	92	164	4	41	0.935	0.724	1.207	0.605603
SMI	EDEM3	1	10	3	7	0	6	0.713	0.197	2.58	0.605642
SMI	SYT3	19	6	3	3	0	5	1.543	0.297	8.014	0.605832
SMI	ACO2	22	7	2	5	0	6	0.668	0.144	3.102	0.606083
SMI	INPPL1	11	109	39	70	2	18	0.902	0.611	1.333	0.606164
SMI	TRMT9B	8	1491	556	935	1	2	0.975	0.887	1.072	0.606172
SMI	PRSS56	2	11	5	6	0	4	1.38	0.405	4.699	0.606269
SMI	LY6G6D	6	16	5	11	1	1	0.765	0.276	2.119	0.606445
SMI	NFU1	2	48	16	32	1	3	0.856	0.474	1.546	0.606703
SMI	CAPS	19	57	23	34	1	1	1.153	0.671	1.981	0.606807
SMI	FAM84B	8	7	2	5	0	1	0.668	0.144	3.103	0.606813
SMI	ABL2	1	13	4	9	0	11	0.743	0.24	2.302	0.606888
SMI	NDST1	5	10	3	7	0	9	0.714	0.197	2.582	0.607086
SMI	CCSER1	4	16	5	11	1	3	0.778	0.299	2.027	0.607115
SMI	PSMB5	14	23	10	13	1	0	1.249	0.535	2.912	0.607162
SMI	SMKR1	7	30	10	20	1	0	0.823	0.391	1.731	0.6073
SMI	ADAM32	8	41	15	26	1	5	0.848	0.451	1.592	0.60732
SMI	FZD9	7	22	7	15	1	3	0.796	0.333	1.902	0.607545
SMI	C16orf70	16	1697	639	1058	1	8	0.974	0.882	1.076	0.607619
SMI	CEACAM18	19	72	25	47	2	2	0.882	0.545	1.426	0.607706
SMI	LHPP	10	116	47	69	2	5	1.103	0.758	1.606	0.607857
SMI	DSP	6	54	22	32	2	7	1.156	0.664	2.015	0.607927
SMI	KDELR3	22	120	48	72	2	5	1.102	0.76	1.599	0.607992
SMI	NF2	22	259	104	155	1	1	1.069	0.829	1.377	0.608005
SMI	CNOT1	16	86	35	51	2	11	1.122	0.723	1.74	0.608005
SMI	SDHA	5	190	68	122	3	10	0.925	0.688	1.245	0.608039
SMI	KAT8	16	27	9	18	1	3	0.815	0.372	1.783	0.608111
SMI	PHKG1	7	208	74	134	2	4	0.929	0.701	1.231	0.608269
SMI	PTBP1	19	10	3	7	0	6	0.714	0.197	2.587	0.608456
SMI	SCN5A	3	28	12	16	0	17	1.222	0.567	2.635	0.608464
SMI	KDELC2	11	791	295	496	2	3	0.963	0.833	1.113	0.608827
SMI	TGM6	20	94	33	61	2	3	0.896	0.588	1.365	0.608944
SMI	TIMM50	19	76	28	48	2	7	0.886	0.557	1.409	0.609053
SMI	HIRIP3	16	6	3	3	0	6	1.536	0.296	7.964	0.609104
SMI	OPTN	10	7	2	5	0	4	0.67	0.144	3.114	0.609182
SMI	RALGPS1	9	36	12	24	1	2	0.837	0.424	1.653	0.609233
SMI	CDX1	5	6	3	3	0	4	1.536	0.296	7.966	0.609359
SMI	DNAJC22	12	13	4	9	1	0	0.745	0.241	2.306	0.609627
SMI	COL4A1	13	7	2	5	0	3	0.67	0.144	3.116	0.609783
SMI	SEC61G	7	6	3	3	0	1	1.536	0.295	7.996	0.609788
SMI	KATNAL2	18	211	75	136	1	3	0.929	0.702	1.231	0.60981
SMI	2026-09-14	7	409	156	253	1	4	0.949	0.777	1.16	0.609863
SMI	KCNC4	1	105	41	64	2	6	1.11	0.743	1.657	0.609918
SMI	ADAM33	20	6390	2470	3920	1	2	1.014	0.962	1.069	0.609941
SMI	TDRD6	6	119	51	68	1	16	1.1	0.762	1.59	0.610026
SMI	USP5	12	19	6	13	1	1	0.784	0.307	1.999	0.610089
SMI	RPF1	1	10	3	7	0	5	0.716	0.198	2.591	0.610104
SMI	PRSS8	16	16	7	9	1	2	1.303	0.471	3.608	0.610143
SMI	ZFR	5	7	2	5	0	7	0.67	0.144	3.119	0.610187
SMI	AP4E1	15	16	5	11	0	5	0.767	0.277	2.126	0.610191
SMI	FTSJ3	17	16	7	9	0	7	1.303	0.471	3.61	0.610261
SMI	BANF1	11	10	3	7	0	2	0.716	0.198	2.591	0.610454
SMI	FGF6	12	7	2	5	0	2	0.671	0.144	3.121	0.610601
SMI	DPH3	3	16	5	11	1	2	0.767	0.277	2.127	0.610637
SMI	DCLRE1A	10	253	92	161	1	5	0.935	0.724	1.209	0.610668
SMI	SPATA8	15	7985	3012	4973	1	1	0.987	0.94	1.037	0.610709
SMI	FKBP9	7	11	5	6	0	6	1.375	0.404	4.683	0.610758
SMI	OR4A5	11	46	17	29	1	0	0.857	0.472	1.555	0.610975
SMI	PPP1R15A	19	165	71	94	1	2	1.085	0.793	1.484	0.611061
SMI	BCO1	16	19	6	13	1	1	0.784	0.307	2.001	0.611067
SMI	UBA2	19	57	23	34	1	3	1.151	0.67	1.977	0.611335
SMI	MOSPD3	7	111	45	66	1	2	1.105	0.751	1.627	0.611344
SMI	SCLT1	4	7	2	5	0	3	0.671	0.144	3.124	0.611488
SMI	NT5C2	10	6	3	3	0	5	1.531	0.296	7.921	0.611597
SMI	AP1B1	22	39	16	23	2	6	1.185	0.616	2.28	0.611895
SMI	RSAD2	2	173	62	111	2	4	0.923	0.677	1.259	0.612055
SMI	ANK3	10	41	17	24	0	23	1.179	0.624	2.227	0.612197
SMI	ARID1A	1	11	5	6	0	10	1.373	0.403	4.679	0.612201
SMI	SULT1C4	2	578	209	369	1	4	0.957	0.807	1.135	0.612279
SMI	KLHL1	13	10	3	7	0	7	0.717	0.198	2.598	0.612358
SMI	FARP1	13	16	7	9	0	7	1.301	0.47	3.603	0.612578
SMI	AKAP6	14	295	117	178	1	9	1.063	0.839	1.346	0.612758
SMI	NUP188	9	39	16	23	1	4	1.184	0.616	2.277	0.612864
SMI	TRIM63	1	70	24	46	1	5	0.882	0.541	1.437	0.612871
SMI	XPO7	8	36	12	24	1	5	0.839	0.425	1.657	0.613394
SMI	CYP2C9	10	94	33	61	2	4	0.897	0.588	1.367	0.613444
SMI	OR56B1	11	10	3	7	0	2	0.718	0.198	2.6	0.613598
SMI	DNAJC2	7	11	5	6	0	5	1.371	0.402	4.673	0.613621
SMI	FAM76B	11	115	47	68	1	3	1.103	0.755	1.611	0.613698
SMI	ZNF501	3	10	3	7	0	4	0.718	0.198	2.601	0.613997
SMI	RLN2	9	11	5	6	0	2	1.371	0.403	4.666	0.613997
SMI	ZSWIM7	17	10	3	7	0	1	0.718	0.198	2.6	0.614018
SMI	SLC25A2	5	322	118	204	3	3	0.944	0.753	1.182	0.614099
SMI	C11orf40	11	25380	9701	15679	5	5	1.007	0.98	1.035	0.614287
SMI	INTS1	7	114	40	74	1	8	0.907	0.621	1.325	0.614321
SMI	UPB1	22	179	64	115	3	4	0.924	0.681	1.255	0.61435
SMI	MCOLN3	1	117	42	75	1	7	0.908	0.623	1.323	0.614399
SMI	MRRF	9	7	2	5	0	2	0.673	0.144	3.138	0.614422
SMI	DDX59	1	153	54	99	1	4	0.919	0.661	1.277	0.614494
SMI	PMS2	7	95	33	62	1	5	0.898	0.59	1.366	0.614679
SMI	RPLP0	12	9	4	5	0	3	1.42	0.362	5.565	0.614714
SMI	ADAM2	8	265	103	162	3	7	1.066	0.83	1.369	0.614781
SMI	HSPG2	1	59	24	35	1	17	1.146	0.674	1.949	0.615112
SMI	CHD9	16	15	7	8	0	9	1.306	0.461	3.702	0.61519
SMI	NRXN2	11	19	6	13	0	15	0.786	0.308	2.007	0.615298
SMI	PDIA2	16	1491	579	912	4	6	1.022	0.938	1.115	0.615391
SMI	TOGARAM1	14	11	5	6	0	9	1.369	0.402	4.663	0.615492
SMI	ADRA1B	5	7	2	5	0	2	0.674	0.145	3.139	0.615514
SMI	HMGCS2	1	10	3	7	0	1	0.719	0.199	2.605	0.615522
SMI	ATP1A4	1	205	73	132	4	11	0.93	0.701	1.234	0.615594
SMI	SCP2D1	20	7	2	5	0	2	0.673	0.144	3.153	0.615609
SMI	SNF8	17	114	46	68	2	2	1.103	0.753	1.615	0.615804
SMI	FBF1	17	26	11	15	1	4	1.227	0.552	2.729	0.615834
SMI	FAM174B	15	21	9	12	0	13	1.256	0.516	3.056	0.615893
SMI	GAL3ST4	7	445	164	281	3	2	0.952	0.786	1.154	0.616083
SMI	NXF5	X	110	38	72	1	0	0.92	0.665	1.274	0.61632
SMI	ZDHHC13	11	13	4	9	0	7	0.749	0.242	2.321	0.616329
SMI	NR1H2	19	23	10	13	1	5	1.241	0.533	2.892	0.616332
SMI	C8orf58	8	22	7	15	1	1	0.8	0.335	1.914	0.61664
SMI	XPO1	2	10	3	7	0	3	0.72	0.199	2.609	0.616666
SMI	ACVR1B	12	13	4	9	0	5	0.749	0.242	2.322	0.616965
SMI	SPN	16	21	9	12	0	5	1.255	0.516	3.052	0.616991
SMI	KCNT2	1	13	4	9	0	5	0.749	0.241	2.325	0.617001
SMI	EXOC8	1	7	2	5	0	4	0.675	0.145	3.151	0.617008
SMI	ZDHHC22	14	16	7	9	1	2	1.297	0.468	3.592	0.617012
SMI	RPL13	16	13	4	9	0	6	0.749	0.242	2.321	0.617038
SMI	PTH2	19	51	17	34	1	0	0.864	0.487	1.533	0.6172
SMI	CYP2R1	11	133	47	86	2	2	0.914	0.641	1.302	0.617208
SMI	CALHM1	10	6	3	3	0	4	1.522	0.293	7.907	0.617267
SMI	TXNRD3	3	7	2	5	0	2	0.676	0.145	3.144	0.617293
SMI	PTPN3	9	14	6	8	0	6	1.322	0.442	3.954	0.617321
SMI	PPM1N	19	24	10	14	1	2	1.237	0.537	2.853	0.617355
SMI	BANK1	4	882	341	541	3	3	1.036	0.902	1.189	0.617393
SMI	C19orf47	19	19	8	11	1	0	1.271	0.496	3.257	0.61747
SMI	GBP4	1	255	93	162	2	3	0.937	0.726	1.209	0.617696
SMI	RBM38	20	9	4	5	0	1	1.416	0.361	5.548	0.617819
SMI	ZNF728	19	115	46	69	1	0	1.102	0.753	1.612	0.617864
SMI	AC026398.1	5	114	40	74	1	0	0.907	0.619	1.33	0.618094
SMI	PABPC3	13	13	4	9	1	0	0.75	0.242	2.323	0.618145
SMI	ZNF429	19	26	11	15	1	2	1.225	0.551	2.725	0.618253
SMI	MLST8	16	46	19	27	1	1	1.165	0.639	2.125	0.618303
SMI	RYR2	1	99	36	63	2	27	0.902	0.602	1.352	0.618402
SMI	ATP6V1D	14	7	2	5	0	4	0.676	0.145	3.155	0.618426
SMI	PEX11B	1	211	85	126	1	0	1.074	0.811	1.422	0.618493
SMI	PIWIL1	12	146	60	86	1	6	1.089	0.778	1.524	0.618653
SMI	MRPL58	17	13	4	9	0	3	0.75	0.242	2.324	0.618668
SMI	LOXHD1	18	112	39	73	3	10	0.907	0.618	1.331	0.618799
SMI	STPG3	9	33	14	19	2	4	1.197	0.59	2.426	0.61881
SMI	SERPINE3	13	13	4	9	1	1	0.75	0.242	2.327	0.619032
SMI	SMIM28	6	7	2	5	0	2	0.677	0.145	3.158	0.619115
SMI	PAPPA	9	10	3	7	0	9	0.721	0.199	2.615	0.619243
SMI	SUFU	10	30	10	20	1	0	0.828	0.394	1.742	0.619495
SMI	TEX51	2	5706	2145	3561	1	1	0.986	0.932	1.043	0.619574
SMI	SLC25A26	3	129	54	75	1	2	1.095	0.766	1.564	0.619582
SMI	TAF2	8	16	7	9	0	10	1.294	0.468	3.58	0.619887
SMI	COL9A1	6	1059	417	642	2	5	1.033	0.91	1.172	0.619967
SMI	C8orf89	8	338	133	205	1	3	1.058	0.846	1.324	0.619999
SMI	FBLL1	5	20	9	11	1	2	1.257	0.509	3.106	0.620035
SMI	IQCM	4	722	280	442	5	2	1.039	0.892	1.211	0.620108
SMI	TUBGCP5	15	29	12	17	1	4	1.212	0.567	2.59	0.620186
SMI	GAS8	16	52	22	30	1	2	1.153	0.657	2.023	0.620335
SMI	TGDS	13	7	2	5	0	3	0.678	0.146	3.158	0.620605
SMI	GCKR	2	1055	413	642	2	4	1.032	0.91	1.171	0.620762
SMI	OR4M1	14	173	74	99	1	2	1.081	0.794	1.471	0.620765
SMI	CDH26	20	16	5	11	0	6	0.773	0.279	2.145	0.621019
SMI	ACOX1	17	10	3	7	0	3	0.722	0.199	2.623	0.62106
SMI	ALDH18A1	10	13	6	7	0	6	1.326	0.433	4.062	0.621153
SMI	GGT1	22	7	2	5	0	3	0.678	0.145	3.164	0.621329
SMI	DPP9	19	10	3	7	0	10	0.723	0.199	2.623	0.621365
SMI	PANK3	5	375	144	231	1	2	0.948	0.768	1.171	0.621438
SMI	NCOA3	20	7	2	5	0	7	0.678	0.145	3.167	0.621493
SMI	MTMR10	15	9	4	5	0	7	1.411	0.36	5.527	0.621498
SMI	RGS20	8	213	77	136	1	1	0.932	0.706	1.232	0.621705
SMI	C12orf10	12	77	27	50	1	1	0.89	0.559	1.416	0.621758
SMI	TMEM247	2	10	3	7	0	3	0.723	0.199	2.622	0.621837
SMI	HAX1	1	10	3	7	0	2	0.723	0.199	2.622	0.621887
SMI	MTERF3	8	42	14	28	2	2	0.853	0.454	1.604	0.62199
SMI	ADAMTS6	5	10	3	7	0	5	0.723	0.199	2.626	0.622198
SMI	TANC1	2	80	28	52	2	7	0.892	0.565	1.407	0.622261
SMI	EPN1	19	7	2	5	0	6	0.679	0.145	3.17	0.622294
SMI	CPXM1	20	26	11	15	1	4	1.222	0.55	2.718	0.622413
SMI	C2orf74	2	39	13	26	1	0	0.848	0.441	1.633	0.622741
SMI	P3H3	12	19	6	13	0	6	0.79	0.31	2.018	0.622938
SMI	NLRP9	19	28	12	16	1	8	1.212	0.563	2.611	0.623133
SMI	ESD	13	7	2	5	0	3	0.68	0.146	3.17	0.623219
SMI	EPB41L3	18	13	4	9	0	8	0.753	0.243	2.337	0.623237
SMI	NDST3	4	107	38	69	1	7	0.907	0.614	1.34	0.623401
SMI	CCDC107	9	7	2	5	0	4	0.68	0.146	3.174	0.623738
SMI	PARD3B	2	10	3	7	0	3	0.724	0.2	2.628	0.623815
SMI	PAMR1	11	495	189	306	3	8	0.955	0.796	1.147	0.623915
SMI	NUPR2	7	29	12	17	1	0	1.202	0.576	2.506	0.623949
SMI	URI1	19	7	2	5	0	4	0.68	0.146	3.173	0.623977
SMI	EIF3E	8	10	3	7	0	7	0.724	0.2	2.629	0.623993
SMI	SLC6A12	12	7	2	5	0	2	0.68	0.146	3.173	0.624005
SMI	PCDHA4	5	63393	24100	39293	2	4	1.004	0.988	1.02	0.624048
SMI	CYP1B1	2	103	41	62	1	6	1.106	0.74	1.653	0.624144
SMI	LRRC37A3	17	35	12	23	1	3	0.842	0.424	1.674	0.62421
SMI	C13orf42	13	7	2	5	0	3	0.68	0.146	3.175	0.624228
SMI	MC4R	18	11	5	6	0	2	1.357	0.4	4.612	0.624276
SMI	PGLYRP4	1	39	13	26	1	2	0.849	0.441	1.634	0.624348
SMI	UBLCP1	5	28	10	18	1	4	0.827	0.386	1.771	0.62437
SMI	SCNN1D	1	12	4	8	0	3	0.748	0.234	2.392	0.624382
SMI	STARD13	13	9	4	5	0	3	1.406	0.359	5.508	0.624506
SMI	DEFB115	20	121	43	78	1	1	0.912	0.631	1.318	0.624579
SMI	TRIM15	6	61	25	36	1	3	1.139	0.676	1.917	0.624616
SMI	NFE2L3	7	148	53	95	3	6	0.92	0.657	1.287	0.624769
SMI	APOC4	19	28	12	16	1	0	1.211	0.562	2.61	0.624776
SMI	ACSM4	12	3123	1162	1961	1	3	0.982	0.911	1.058	0.624828
SMI	SMG1	16	11	5	6	0	10	1.357	0.399	4.618	0.62483
SMI	ZNF70	22	9	4	5	0	4	1.406	0.359	5.512	0.62485
SMI	CFAP410	21	7	2	5	0	5	0.681	0.146	3.176	0.624914
SMI	CGNL1	15	64	22	42	1	3	0.88	0.528	1.467	0.624948
SMI	AC013470.2	7	18091	6857	11234	2	3	0.991	0.956	1.027	0.624969
SMI	CA3	8	7	2	5	0	2	0.681	0.146	3.177	0.625139
SMI	ARID4B	1	7	2	5	0	5	0.681	0.146	3.179	0.625293
SMI	GJC1	17	10	3	7	0	3	0.725	0.2	2.632	0.625319
SMI	RAB3D	19	111	39	72	2	2	0.908	0.616	1.338	0.625369
SMI	FUT2	19	396	153	243	3	0	1.052	0.857	1.291	0.62565
SMI	ZNF300	5	47	16	31	2	4	0.862	0.476	1.564	0.625731
SMI	AP002495.1	11	41	14	27	1	2	0.854	0.452	1.612	0.625732
SMI	ADAMTS9	3	99	35	64	1	11	0.903	0.6	1.361	0.626024
SMI	DNAJC12	10	29	12	17	1	0	1.208	0.565	2.581	0.626097
SMI	UBC	12	7	2	5	0	7	0.682	0.146	3.181	0.626178
SMI	EVX1	7	30	10	20	1	1	0.831	0.395	1.749	0.626366
SMI	DBI	2	9197	3484	5713	1	0	0.989	0.945	1.035	0.626467
SMI	ACSL6	5	14	6	8	1	0	1.312	0.439	3.922	0.626585
SMI	MKRN2	3	11	5	6	0	3	1.355	0.399	4.602	0.626706
SMI	NEU2	2	57	23	34	2	0	1.141	0.67	1.943	0.626712
SMI	SPTBN1	2	11	5	6	0	10	1.355	0.398	4.612	0.626712
SMI	TDRD3	13	7	2	5	0	6	0.682	0.146	3.187	0.626783
SMI	SZT2	1	27	9	18	0	21	0.823	0.376	1.804	0.626841
SMI	CPNE5	6	13	4	9	0	7	0.755	0.244	2.342	0.627124
SMI	ZFYVE28	4	14	6	8	0	5	1.312	0.439	3.918	0.627135
SMI	BTBD3	20	200	73	127	1	4	0.932	0.703	1.237	0.627293
SMI	AKR1C3	10	95	38	57	2	5	1.108	0.732	1.677	0.627335
SMI	ZNF267	16	16	7	9	1	3	1.286	0.465	3.554	0.627425
SMI	CLEC18C	16	10	3	7	0	2	0.748	0.232	2.416	0.627441
SMI	WDR7	18	36	15	21	1	10	1.183	0.6	2.333	0.627604
SMI	ERCC3	2	64	26	38	1	12	1.134	0.681	1.889	0.627631
SMI	EXOSC3	9	34	14	20	2	3	1.189	0.59	2.396	0.627661
SMI	L3MBTL4	18	7	2	5	0	3	0.683	0.146	3.189	0.627911
SMI	C1orf123	1	13	4	9	1	2	0.756	0.244	2.344	0.627914
SMI	DYM	18	149	62	87	1	8	1.085	0.78	1.509	0.627945
SMI	ARMCX4	X	6	3	3	0	3	1.424	0.341	5.954	0.628192
SMI	PJVK	2	22	7	15	0	6	0.806	0.337	1.929	0.628388
SMI	EHHADH	3	16	5	11	1	2	0.777	0.28	2.159	0.628451
SMI	LRRC56	11	41	14	27	1	1	0.855	0.452	1.614	0.628488
SMI	ARHGAP31	3	7	2	5	0	7	0.684	0.146	3.191	0.628516
SMI	TRMT10A	4	22	7	15	1	4	0.806	0.337	1.93	0.628649
SMI	FIBCD1	9	16	5	11	0	5	0.777	0.28	2.159	0.629089
SMI	SLCO1B1	12	197	78	119	1	1	1.074	0.804	1.435	0.629099
SMI	ZNF341	20	34	15	19	2	4	1.186	0.593	2.371	0.629188
SMI	HECA	6	13	4	9	0	6	0.757	0.244	2.346	0.629348
SMI	AC138647.1	8	10	3	7	0	2	0.728	0.2	2.644	0.629475
SMI	MRNIP	5	488	189	299	1	1	1.046	0.87	1.258	0.629813
SMI	SHCBP1L	1	10	3	7	0	6	0.728	0.201	2.645	0.62993
SMI	RPEL1	10	167	59	108	1	0	0.926	0.675	1.268	0.62998
SMI	ZNF614	19	29	12	17	1	1	1.205	0.564	2.573	0.630009
SMI	DAB1	1	41	17	24	1	3	1.169	0.619	2.207	0.630405
SMI	ABCC6	16	104	41	63	3	6	1.103	0.739	1.648	0.630431
SMI	KRTAP2-3	17	54	19	35	1	0	0.873	0.501	1.519	0.630528
SMI	FAT2	5	36	15	21	1	11	1.181	0.599	2.329	0.630547
SMI	C1QTNF2	5	7	2	5	0	4	0.685	0.147	3.201	0.630569
SMI	FAM161B	14	16	7	9	0	6	1.283	0.464	3.547	0.630713
SMI	OGFR	20	16	5	11	1	1	0.778	0.28	2.162	0.630745
SMI	UTP4	16	10	3	7	0	6	0.729	0.201	2.648	0.631136
SMI	PIF1	15	1731	644	1087	5	3	0.976	0.884	1.077	0.631246
SMI	SYT16	14	10	3	7	0	3	0.729	0.201	2.65	0.631325
SMI	VRK1	14	44	18	26	1	1	1.162	0.628	2.15	0.631548
SMI	ITSN1	21	31	13	18	1	6	1.196	0.576	2.485	0.631741
SMI	LTC4S	5	10	3	7	0	1	0.729	0.2	2.654	0.631847
SMI	ERBB2	17	212	85	127	2	4	1.07	0.81	1.414	0.631917
SMI	ERO1A	14	7	2	5	0	4	0.686	0.147	3.208	0.632211
SMI	METTL27	7	316	117	199	1	1	0.945	0.751	1.19	0.632213
SMI	SPATA18	4	10	3	7	0	5	0.73	0.201	2.652	0.632265
SMI	KIAA0753	17	35	15	20	1	3	1.182	0.596	2.345	0.632314
SMI	ARID4A	14	121	43	78	1	11	0.913	0.63	1.324	0.632375
SMI	ALS2CR12	2	35	15	20	2	4	1.182	0.595	2.348	0.632389
SMI	SASH1	6	10	3	7	0	5	0.73	0.201	2.651	0.632403
SMI	DHX33	17	45	15	30	1	9	0.862	0.468	1.586	0.632423
SMI	IP6K1	3	11	5	6	0	7	1.349	0.396	4.601	0.632525
SMI	PHRF1	11	89	32	57	2	6	0.9	0.585	1.385	0.632688
SMI	GRID2IP	7	644	272	372	1	6	1.04	0.885	1.222	0.632821
SMI	REM2	14	109	39	70	1	3	0.909	0.615	1.343	0.632832
SMI	PRAMEF5	1	29	12	17	1	1	1.203	0.564	2.568	0.632979
SMI	CHAT	10	59	24	35	3	3	1.138	0.669	1.934	0.633018
SMI	ALDH3B1	11	102	41	61	2	4	1.102	0.739	1.644	0.633045
SMI	GAP43	3	14	6	8	1	0	1.305	0.437	3.899	0.63313
SMI	ADNP	20	9	4	5	0	4	1.394	0.357	5.445	0.633131
SMI	COQ8B	19	19	6	13	0	7	0.796	0.311	2.034	0.633208
SMI	KLHDC1	14	112	45	67	1	2	1.098	0.747	1.614	0.63326
SMI	RASGEF1A	10	7	3	4	0	2	1.466	0.304	7.062	0.633323
SMI	KAT14	20	2968	1152	1816	2	6	1.019	0.944	1.099	0.633653
SMI	BCO2	11	670	246	424	7	4	0.962	0.821	1.128	0.634093
SMI	RNPC3	1	7	2	5	0	5	0.687	0.147	3.22	0.634332
SMI	AADACL3	1	7136	2748	4388	1	0	1.012	0.962	1.065	0.634348
SMI	SLC25A19	17	10	3	7	0	1	0.731	0.201	2.658	0.63449
SMI	GVQW3	11	10	3	7	0	4	0.731	0.201	2.658	0.634625
SMI	AC009879.2	8	218	86	132	1	1	1.069	0.811	1.41	0.634629
SMI	CPNE4	3	7	2	5	0	5	0.688	0.147	3.218	0.634686
SMI	DNAH5	5	348	135	213	10	22	1.054	0.848	1.31	0.634882
SMI	KRT5	12	1984	749	1235	3	4	0.978	0.891	1.073	0.634904
SMI	KDM4B	19	14	6	8	0	7	1.303	0.437	3.888	0.635127
SMI	HCN2	19	7	2	5	0	6	0.688	0.147	3.22	0.635172
SMI	ZNF280B	22	18	8	10	1	2	1.245	0.503	3.082	0.635195
SMI	KBTBD4	11	30	10	20	1	3	0.835	0.397	1.758	0.635243
SMI	FGF3	11	7	2	5	0	3	0.689	0.147	3.22	0.635325
SMI	MIOS	7	9	4	5	0	5	1.391	0.356	5.44	0.635331
SMI	GUCY1A2	11	16	7	9	1	2	1.279	0.463	3.534	0.635353
SMI	OPN4	10	458	169	289	2	5	0.955	0.788	1.156	0.635353
SMI	CD33	19	1133	420	713	2	0	0.971	0.859	1.097	0.635457
SMI	TCEA1	8	21	7	14	0	8	0.807	0.333	1.958	0.635567
SMI	CARD14	17	50	17	33	2	3	0.87	0.488	1.55	0.635768
SMI	KRT10	17	13	4	9	1	2	0.761	0.245	2.362	0.635931
SMI	NDUFB10	16	128	46	82	1	0	0.917	0.639	1.315	0.636022
SMI	FAM167A	8	101	35	66	1	1	0.906	0.603	1.362	0.636112
SMI	SEC14L4	22	471	185	286	1	0	1.047	0.866	1.265	0.636123
SMI	ZSCAN5B	19	13	4	9	0	5	0.761	0.245	2.362	0.636175
SMI	TASP1	20	7	2	5	0	5	0.689	0.147	3.227	0.63629
SMI	HS6ST3	13	21	9	12	1	5	1.239	0.51	3.009	0.636351
SMI	VSIG10L	19	72	23	49	4	5	0.941	0.732	1.21	0.636353
SMI	DNHD1	11	1305	482	823	8	32	0.973	0.868	1.091	0.6364
SMI	CALHM2	10	455	175	280	2	1	1.047	0.865	1.268	0.636971
SMI	ERAP1	5	418	162	256	5	6	1.049	0.859	1.282	0.637228
SMI	TAS2R3	7	22	7	15	1	1	0.811	0.339	1.941	0.637552
SMI	BAHD1	15	16	7	9	0	4	1.276	0.462	3.524	0.63771
SMI	XAF1	17	346	127	219	3	0	0.949	0.764	1.179	0.637784
SMI	TMEM95	17	691	284	407	1	0	1.038	0.889	1.211	0.637856
SMI	ZNF596	8	525	203	322	3	5	1.044	0.874	1.246	0.638167
SMI	SCMH1	1	11	5	6	0	3	1.341	0.395	4.551	0.638189
SMI	YIF1B	19	14	6	8	1	1	1.3	0.436	3.877	0.638372
SMI	FBXW9	19	26	11	15	1	2	1.211	0.545	2.688	0.638372
SMI	TNKS2	10	36	12	24	1	11	0.849	0.43	1.678	0.63844
SMI	CUX2	12	18	8	10	1	6	1.257	0.484	3.27	0.638449
SMI	RUFY2	10	7	2	5	0	2	0.691	0.148	3.233	0.638476
SMI	KL	13	67	27	40	2	3	1.127	0.684	1.855	0.638678
SMI	BET1	7	36	15	21	1	1	1.176	0.597	2.318	0.638718
SMI	RFX6	6	7	2	5	0	5	0.691	0.148	3.234	0.638737
SMI	HIST1H4E	6	7	2	5	0	4	0.691	0.148	3.233	0.63875
SMI	GFRA4	20	5100	1987	3113	3	3	1.014	0.956	1.076	0.638835
SMI	DAG1	3	13	4	9	0	7	0.763	0.246	2.368	0.639123
SMI	PSORS1C1	6	22796	8744	14052	2	2	0.992	0.959	1.026	0.639196
SMI	G3BP1	5	13	4	9	0	6	0.763	0.246	2.368	0.639238
SMI	CDH7	18	7	2	5	0	2	0.691	0.148	3.235	0.63928
SMI	GTF2I	7	7	2	5	0	1	0.691	0.148	3.239	0.63951
SMI	JPH2	20	7	2	5	0	6	0.692	0.148	3.236	0.639545
SMI	OLAH	10	14	6	8	1	2	1.298	0.435	3.875	0.63965
SMI	CENPE	4	7	2	5	0	5	0.691	0.147	3.245	0.639809
SMI	CAPZA1	1	34	11	23	2	1	0.853	0.438	1.661	0.639862
SMI	CHIC2	4	13	4	9	0	5	0.763	0.246	2.37	0.639896
SMI	IFNB1	9	386	154	232	1	0	1.05	0.855	1.291	0.640261
SMI	TEAD1	11	10	3	7	0	4	0.735	0.202	2.675	0.640832
SMI	DPP6	7	10	3	7	0	2	0.736	0.202	2.675	0.640967
SMI	NEUROD1	2	7	2	5	0	2	0.693	0.148	3.244	0.641018
SMI	MOV10	1	44	18	26	1	4	1.157	0.626	2.14	0.641102
SMI	PITPNC1	17	7	2	5	0	4	0.692	0.148	3.25	0.641212
SMI	ATP6V1E2	2	7	2	5	0	1	0.693	0.148	3.245	0.641424
SMI	FOXK2	17	7	2	5	0	4	0.693	0.148	3.249	0.64155
SMI	OPN3	1	10	3	7	0	2	0.736	0.202	2.676	0.641593
SMI	EPRS	1	16	7	9	0	8	1.273	0.46	3.52	0.641973
SMI	IL17F	6	39	16	23	1	1	1.168	0.608	2.243	0.64207
SMI	KCNRG	13	84	29	55	1	3	0.899	0.575	1.406	0.642147
SMI	STOX2	4	110	40	70	2	3	0.913	0.622	1.341	0.64226
SMI	OAZ1	19	33	11	22	1	4	0.845	0.415	1.72	0.642279
SMI	NHLRC1	6	66	23	43	1	3	0.888	0.538	1.467	0.642648
SMI	RDH13	19	468	174	294	2	2	0.956	0.792	1.155	0.642756
SMI	CD302	2	101	36	65	2	4	0.908	0.606	1.363	0.642889
SMI	KRT13	17	199	76	123	2	3	0.934	0.701	1.245	0.642955
SMI	SLC26A6	3	7	2	5	0	4	0.694	0.148	3.25	0.643018
SMI	CARD9	9	36	15	21	1	2	1.174	0.596	2.314	0.643065
SMI	ARSJ	4	54	18	36	3	4	0.904	0.591	1.384	0.643208
SMI	UGT1A10	2	63	23	40	2	1	0.887	0.532	1.477	0.643523
SMI	BRD1	22	7	2	5	0	6	0.694	0.148	3.255	0.643537
SMI	RAB44	6	175	69	106	3	7	1.074	0.793	1.455	0.643557
SMI	PABPN1L	16	13	4	9	0	3	0.765	0.246	2.378	0.643643
SMI		20', '3', '18', '14', '1', '6', '19', '11', '10	2317	896	1421	12	26	1.02	0.937	1.111	0.643788
SMI	DHX16	6	9	4	5	0	7	1.379	0.353	5.381	0.643804
SMI	CASP4	11	141	56	85	2	2	1.084	0.771	1.524	0.643914
SMI	SERPINI2	3	128	52	76	4	2	1.055	0.842	1.322	0.643975
SMI	MPL	1	41	14	27	1	4	0.861	0.455	1.627	0.643984
SMI	ANKRD40	17	7	2	5	0	3	0.695	0.148	3.256	0.644205
SMI	OSBPL8	12	10	3	7	0	5	0.738	0.203	2.686	0.644357
SMI	AC092835.1	2	19	6	13	0	4	0.802	0.313	2.051	0.644398
SMI	GFOD2	16	50	17	33	1	1	0.873	0.49	1.555	0.644549
SMI	SLC17A1	6	86	35	51	3	1	1.109	0.715	1.719	0.644751
SMI	RCCD1	15	206	74	132	2	5	0.935	0.703	1.243	0.644788
SMI	IQANK1	8	7	2	5	0	7	0.696	0.148	3.261	0.645126
SMI	KIF12	9	9	4	5	0	6	1.377	0.353	5.371	0.645129
SMI	IL1RL2	2	181	65	116	1	1	0.931	0.687	1.262	0.645447
SMI	XKR5	8	34	14	20	2	3	1.179	0.585	2.373	0.645476
SMI	PTPRE	10	6	3	3	0	5	1.471	0.284	7.625	0.645599
SMI	ITPR3	6	389	147	242	4	18	0.953	0.775	1.171	0.645631
SMI	NDUFB2	7	52	21	31	1	0	1.142	0.648	2.011	0.645858
SMI	SYT2	1	128	45	83	2	4	0.919	0.639	1.32	0.64596
SMI	TTLL1	22	9	4	5	0	6	1.376	0.353	5.364	0.646014
SMI	TSPAN18	11	7	2	5	0	2	0.696	0.149	3.263	0.646116
SMI	GPR151	5	543	211	332	2	6	1.042	0.875	1.241	0.646158
SMI	HHAT	1	105	37	68	1	5	0.911	0.611	1.357	0.646165
SMI	DENND2C	1	47	16	31	2	2	0.87	0.479	1.579	0.646657
SMI	ROGDI	16	10	3	7	0	4	0.739	0.203	2.693	0.646867
SMI	KCND2	7	9	4	5	0	4	1.374	0.353	5.358	0.646949
SMI	LMNTD1	12	151	59	92	4	4	1.08	0.776	1.504	0.646972
SMI	PNPLA8	7	21	9	12	1	3	1.23	0.507	2.988	0.647126
SMI	CABLES1	18	14	6	8	0	5	1.291	0.433	3.847	0.647203
SMI	UBE2L6	11	7	2	5	0	1	0.697	0.149	3.267	0.647244
SMI	M1AP	2	9	4	5	0	5	1.374	0.352	5.358	0.647328
SMI	AKR1D1	7	10	3	7	0	1	0.74	0.203	2.693	0.647356
SMI	ABCD2	12	9	4	5	0	4	1.374	0.352	5.362	0.647426
SMI	CLSTN2	3	9	4	5	0	8	1.373	0.352	5.351	0.647713
SMI	PCDH7	4	144	57	87	1	2	1.083	0.77	1.521	0.647762
SMI	MYF6	12	99	35	64	1	2	0.909	0.603	1.37	0.647804
SMI	A2ML1	12	517	192	325	4	5	0.959	0.802	1.147	0.647936
SMI	ERCC2	19	140	55	85	3	13	1.083	0.769	1.527	0.648026
SMI	TTPA	8	7	2	5	0	2	0.698	0.149	3.272	0.648245
SMI	MAN2A2	15	330	120	210	3	10	0.949	0.757	1.189	0.648286
SMI	CYB561D1	1	16	7	9	0	2	1.266	0.459	3.494	0.648297
SMI	PIP4K2A	10	19	8	11	0	7	1.231	0.504	3.01	0.648401
SMI	CYFIP2	5	39	13	26	1	5	0.859	0.446	1.654	0.648451
SMI	CP	3	10	3	7	0	5	0.74	0.203	2.698	0.648641
SMI	TBC1D12	10	6	2	4	0	1	0.685	0.134	3.496	0.648736
SMI	SMARCD2	17	64	26	38	3	7	1.125	0.677	1.872	0.64906
SMI	SLC35B4	7	21	9	12	1	4	1.217	0.522	2.841	0.649197
SMI	BEST2	19	7	2	5	0	4	0.699	0.149	3.276	0.649285
SMI	CLASRP	19	19	8	11	0	10	1.242	0.487	3.172	0.649852
SMI	TENM2	5	78	32	46	1	13	1.112	0.702	1.762	0.649883
SMI	EBF2	8	41	15	26	1	6	0.864	0.46	1.624	0.649982
SMI	HDDC3	15	367	134	233	1	7	0.952	0.769	1.178	0.650105
SMI	SEMA3G	3	7	2	5	0	5	0.699	0.149	3.282	0.650224
SMI	TFAP2E	1	13	4	9	1	2	0.769	0.247	2.395	0.650276
SMI	BYSL	6	10	3	7	0	5	0.741	0.203	2.705	0.650375
SMI	FA2H	16	7	2	5	0	2	0.7	0.149	3.283	0.650863
SMI	CASC4	15	53	18	35	1	1	0.878	0.501	1.541	0.651018
SMI	PSMC4	19	16	7	9	0	6	1.264	0.458	3.486	0.651073
SMI	CARD18	11	38	13	25	1	2	0.859	0.444	1.662	0.651076
SMI	CTSV	9	7	2	5	0	1	0.7	0.149	3.286	0.651164
SMI	FGD4	12	7	2	5	0	4	0.7	0.149	3.286	0.651204
SMI	MYH7B	20	774	301	473	7	17	1.035	0.893	1.199	0.651402
SMI	SLC30A8	8	32	13	19	1	4	1.181	0.573	2.436	0.651672
SMI	ZNF408	11	9	4	5	0	2	1.367	0.351	5.325	0.651862
SMI	ENPP5	6	3658	1402	2256	2	1	1.016	0.948	1.089	0.652094
SMI	ID1	20	14	6	8	1	1	1.285	0.431	3.83	0.652235
SMI	EIPR1	2	11	5	6	0	3	1.324	0.391	4.485	0.652276
SMI	POLR3G	5	7	2	5	0	1	0.701	0.149	3.291	0.652354
SMI	CLHC1	2	231	84	147	2	1	0.94	0.719	1.229	0.652441
SMI	PDE4D	5	234	93	141	2	5	1.063	0.815	1.386	0.652447
SMI	RLN1	9	296	109	187	1	0	0.948	0.75	1.198	0.652577
SMI	PHB2	12	84	30	54	1	3	0.903	0.579	1.408	0.652653
SMI	SLC25A12	2	44	18	26	1	3	1.145	0.635	2.062	0.652863
SMI	TCN1	11	324	128	196	2	2	1.053	0.84	1.32	0.652935
SMI	GRP	18	2414	911	1503	1	0	0.981	0.902	1.067	0.653033
SMI	FBXO48	2	10	3	7	0	3	0.744	0.204	2.709	0.653188
SMI	KCNQ2	20	11	5	6	0	7	1.323	0.39	4.485	0.6533
SMI	CADPS2	7	19	8	11	0	11	1.239	0.486	3.162	0.653566
SMI	SNX29	16	21	7	14	0	10	0.816	0.336	1.982	0.653861
SMI	NOC3L	10	39	13	26	1	4	0.861	0.447	1.658	0.653924
SMI	SLC26A10	12	1398	552	846	4	2	1.025	0.919	1.145	0.653973
SMI	ALOX15B	17	80	28	52	2	3	0.901	0.571	1.422	0.654043
SMI	ERV3-1	7	8118	3062	5056	2	4	0.989	0.943	1.038	0.654074
SMI	EPHA5	4	27	9	18	1	5	0.836	0.381	1.832	0.654114
SMI	WDR54	2	27	9	18	1	1	0.836	0.382	1.831	0.654222
SMI	NUP155	5	47	16	31	2	4	0.873	0.481	1.584	0.654237
SMI	IGFLR1	19	9	4	5	0	4	1.366	0.348	5.358	0.654512
SMI	ZNF280A	22	208	82	126	2	3	1.066	0.805	1.413	0.654795
SMI	ASCC3	6	191	75	116	4	18	1.069	0.797	1.435	0.654848
SMI	GYS2	12	34	14	20	0	15	1.173	0.583	2.36	0.65491
SMI	MCF2L	13	35	12	23	1	4	0.855	0.43	1.701	0.65524
SMI	LCMT2	15	13	4	9	0	6	0.772	0.248	2.404	0.655442
SMI	CEP162	6	9	4	5	0	7	1.363	0.35	5.305	0.655474
SMI	NADK2	5	49	20	29	2	4	1.142	0.638	2.043	0.655491
SMI	CCDC77	12	55	19	36	1	8	0.882	0.509	1.53	0.655528
SMI	ACTR8	3	83	33	50	1	4	1.107	0.707	1.734	0.655538
SMI	CLCA1	1	16	5	11	0	4	0.792	0.284	2.206	0.655756
SMI	MLLT10	10	18	8	10	0	7	1.242	0.479	3.223	0.65604
SMI	LRRC75B	22	9	4	5	0	1	1.361	0.35	5.301	0.656374
SMI	TMEM132A	11	15	5	10	0	4	0.789	0.277	2.247	0.656615
SMI	MYOM2	8	24	10	14	0	9	1.208	0.525	2.779	0.65702
SMI	ATP13A5	3	477	175	302	6	9	0.958	0.794	1.157	0.657046
SMI	C5orf49	5	244	96	148	1	0	1.06	0.82	1.371	0.657182
SMI	ATP6V1B1	2	567	220	347	3	3	0.962	0.812	1.14	0.657195
SMI	NUP133	1	35	12	23	1	4	0.856	0.43	1.703	0.657216
SMI	ADRA2C	4	14	6	8	1	1	1.28	0.43	3.811	0.657379
SMI	ENKUR	10	37	13	24	1	0	0.86	0.44	1.678	0.657418
SMI	OAS2	12	113	46	67	3	2	1.09	0.744	1.598	0.657431
SMI	WASHC2A	10	35	14	21	1	4	1.161	0.601	2.242	0.657571
SMI	POF1B	X	815	295	520	1	0	0.972	0.859	1.101	0.657652
SMI	MITF	3	41	14	27	1	4	0.866	0.458	1.637	0.657848
SMI	FGF20	8	10	3	7	0	3	0.746	0.205	2.723	0.657875
SMI	CSNK1D	17	9	4	5	0	9	1.359	0.349	5.291	0.658034
SMI	RBM24	6	9	4	5	0	2	1.359	0.349	5.291	0.658036
SMI	SLC2A14	12	16	5	11	1	2	0.794	0.285	2.21	0.658186
SMI	APLNR	11	36	15	21	1	4	1.165	0.592	2.295	0.658403
SMI	CYP2D6	22	568	219	349	2	6	1.038	0.879	1.226	0.658647
SMI	GPR17	2	169	67	102	1	2	1.072	0.787	1.462	0.658677
SMI	CD276	15	182	65	117	1	6	0.934	0.689	1.266	0.658721
SMI	KLHL9	9	44	18	26	1	4	1.148	0.621	2.123	0.658864
SMI	ZC2HC1A	8	9	4	5	0	2	1.358	0.349	5.287	0.659029
SMI	REV3L	6	89	31	58	1	7	0.908	0.591	1.394	0.659159
SMI	SYCE1L	16	82	29	53	2	1	0.904	0.576	1.417	0.659235
SMI	FGF5	4	7	2	5	0	5	0.706	0.15	3.319	0.659311
SMI	CCDC40	17	11	5	6	0	4	1.316	0.388	4.458	0.659314
SMI	EGFL8	6	200	74	126	1	6	0.938	0.704	1.249	0.659416
SMI	SUZ12	17	9	4	5	0	9	1.358	0.349	5.287	0.659435
SMI	PEX2	8	7	2	5	0	2	0.706	0.15	3.32	0.659559
SMI	KIAA1841	2	14	6	8	0	4	1.278	0.429	3.803	0.659661
SMI	OR2M4	1	101	36	65	3	4	0.914	0.611	1.366	0.659724
SMI	C2orf40	2	96	38	58	1	0	1.098	0.724	1.666	0.659914
SMI	MTUS2	13	66	27	39	1	1	1.117	0.682	1.829	0.659923
SMI	SIRT1	10	19	8	11	0	5	1.234	0.484	3.146	0.660011
SMI	C20orf96	20	124	49	75	2	1	1.085	0.754	1.561	0.66021
SMI	TM2D2	8	9	4	5	0	6	1.356	0.349	5.278	0.660239
SMI	SAP30	4	9	4	5	0	5	1.356	0.348	5.276	0.660471
SMI	SERPINB8	18	53	18	35	2	3	0.882	0.502	1.547	0.66055
SMI	ELP5	17	135	53	82	2	1	1.082	0.761	1.538	0.660719
SMI	VCAN	5	21	9	12	0	11	1.22	0.502	2.961	0.660881
SMI	SLC25A13	7	33	14	19	1	13	1.171	0.578	2.372	0.660886
SMI	ZFP91	11	547	209	338	1	1	1.04	0.873	1.239	0.661012
SMI	BCL6	3	10	3	7	0	2	0.749	0.205	2.732	0.661263
SMI	OR6C4	12	1441	553	888	1	3	1.025	0.918	1.144	0.661351
SMI	ZNF154	19	183	67	116	1	1	0.935	0.692	1.264	0.661432
SMI	PANX3	11	7	2	5	0	3	0.708	0.15	3.328	0.661442
SMI	ATG2B	14	44	15	29	1	9	0.872	0.471	1.613	0.661537
SMI	PELP1	17	168	60	108	2	8	0.932	0.681	1.276	0.661635
SMI	DHRS7	14	31	13	18	1	2	1.177	0.567	2.442	0.66174
SMI	HCAR1	12	10	3	7	0	1	0.749	0.205	2.734	0.661788
SMI	PTGIS	20	74	30	44	1	1	1.111	0.692	1.784	0.661934
SMI	EXD3	9	131	47	84	1	3	0.924	0.649	1.317	0.661955
SMI	FAM217A	6	20	7	13	1	0	0.817	0.331	2.019	0.661957
SMI	SMCHD1	18	11	5	6	0	10	1.313	0.387	4.45	0.662093
SMI	SLC39A5	12	52	18	34	2	5	0.883	0.507	1.54	0.662104
SMI	RTL9	X	805	310	495	1	0	1.028	0.909	1.161	0.662187
SMI	MYL12A	18	27	9	18	1	3	0.84	0.383	1.84	0.662254
SMI	RPA1	17	43	15	28	1	5	0.871	0.468	1.62	0.662293
SMI	VTI1B	14	27	9	18	1	1	0.84	0.383	1.841	0.662369
SMI	RILPL1	12	237	92	145	2	2	1.061	0.813	1.384	0.662549
SMI	PRKAR1B	7	96	38	58	1	4	1.097	0.723	1.665	0.662687
SMI	MRPL2	6	190	76	114	1	2	1.068	0.795	1.435	0.663601
SMI	GTPBP3	19	83	33	50	1	2	1.105	0.706	1.729	0.663623
SMI	PSKH1	16	342	141	201	1	1	1.05	0.844	1.306	0.663643
SMI	GABARAPL2	16	41	17	24	1	3	1.151	0.61	2.171	0.663682
SMI	RBBP8	18	45	18	27	1	4	1.145	0.622	2.107	0.663802
SMI	PLCB3	11	14	6	8	0	11	1.274	0.428	3.792	0.663962
SMI	WDR81	17	44	15	29	2	10	0.875	0.479	1.598	0.664202
SMI	FRZB	2	185	66	119	2	2	0.936	0.694	1.263	0.664791
SMI	CNOT2	12	7	2	5	0	4	0.71	0.151	3.346	0.665097
SMI	DDI1	11	9	3	6	0	2	0.743	0.194	2.848	0.665107
SMI	HLCS	21	9	4	5	0	5	1.35	0.347	5.254	0.665108
SMI	LDHAL6A	11	7	2	5	0	1	0.71	0.151	3.345	0.665348
SMI	ATAD3B	1	9	4	5	0	3	1.35	0.347	5.253	0.665391
SMI	NDUFA3	19	9	4	5	0	1	1.349	0.347	5.251	0.66548
SMI	NIP7	16	168	70	98	1	4	1.071	0.785	1.462	0.665539
SMI	ATP2A1	16	21	7	14	0	13	0.822	0.338	1.998	0.665546
SMI	TPRN	9	291	107	184	1	2	0.949	0.749	1.203	0.665764
SMI	APOL3	22	1183	443	740	1	1	0.974	0.862	1.099	0.665904
SMI	PHKG2	16	21	7	14	1	0	0.822	0.338	1.998	0.665965
SMI	TMEM82	1	54	19	35	1	1	0.885	0.509	1.54	0.666303
SMI	ABI3BP	3	21	9	12	0	9	1.216	0.5	2.953	0.666484
SMI	HOXA4	7	127	50	77	1	9	1.083	0.754	1.556	0.66665
SMI	MYBPH	1	40	14	26	1	3	0.868	0.456	1.652	0.666763
SMI	NAT10	11	183	65	118	4	6	0.936	0.692	1.265	0.666875
SMI	ZNF610	19	42	17	25	1	1	1.148	0.612	2.156	0.666914
SMI	ZNF713	7	16	5	11	0	2	0.798	0.286	2.227	0.667042
SMI	INCA1	17	27	9	18	1	0	0.842	0.384	1.846	0.667087
SMI	HTR1D	1	42	15	27	2	1	0.874	0.474	1.612	0.667152
SMI	SELP	1	26	11	15	0	10	1.191	0.536	2.646	0.66719
SMI	ANXA3	4	37	13	24	1	1	0.864	0.443	1.683	0.667412
SMI	GRK6	5	7	2	5	0	5	0.712	0.151	3.353	0.667533
SMI	GALNTL5	7	128	51	77	3	4	1.082	0.755	1.551	0.66769
SMI	CLEC4F	2	166	66	100	2	4	1.072	0.781	1.472	0.667761
SMI	CORIN	4	42	17	25	1	12	1.148	0.611	2.156	0.66777
SMI	CARD8	19	1956	758	1198	1	1	1.021	0.93	1.12	0.668007
SMI	ABCD4	14	42	17	25	1	9	1.148	0.611	2.155	0.668136
SMI	BMP2K	4	26	9	17	1	7	0.84	0.379	1.861	0.6682
SMI	SCUBE2	11	352	128	224	1	11	0.954	0.768	1.184	0.668227
SMI	EPHA8	1	24	10	14	1	4	1.199	0.522	2.756	0.668244
SMI	SIRT4	12	57	20	37	2	1	0.889	0.518	1.524	0.668418
SMI	VAX2	2	338	123	215	1	9	0.953	0.764	1.188	0.668531
SMI	INSC	11	642	234	408	2	6	0.965	0.821	1.135	0.668615
SMI	ATF5	19	46	19	27	2	4	1.14	0.626	2.075	0.668802
SMI	DNAH11	7	25876	9922	15954	3	26	1.007	0.975	1.041	0.668886
SMI	CEP55	10	10	3	7	0	5	0.754	0.206	2.755	0.668987
SMI	RHBDF1	16	24	8	16	0	12	0.834	0.363	1.917	0.668992
SMI	DVL2	17	7	2	5	0	5	0.713	0.151	3.365	0.669005
SMI	NEK1	4	27	9	18	1	6	0.843	0.384	1.848	0.669183
SMI	EML2	19	85	30	55	1	1	0.908	0.583	1.414	0.669246
SMI	IGHG4	14	71	25	46	1	1	0.903	0.564	1.445	0.669542
SMI	NOX3	6	129	46	83	2	8	0.925	0.648	1.322	0.669689
SMI	MRPL54	19	31	13	18	1	0	1.172	0.565	2.431	0.669781
SMI	LLGL1	17	61	21	40	1	7	0.892	0.529	1.506	0.669837
SMI	YTHDC2	5	583	214	369	2	7	0.964	0.814	1.141	0.670107
SMI	PAQR8	6	9	4	5	0	4	1.343	0.346	5.222	0.670146
SMI	STT3A	11	16	7	9	0	7	1.246	0.452	3.436	0.670352
SMI	INSYN1	15	7	2	5	0	2	0.714	0.151	3.368	0.67043
SMI	NUDT14	14	513	210	303	1	0	1.039	0.87	1.242	0.670504
SMI	ZNF33B	10	33	11	22	1	10	0.861	0.431	1.718	0.670579
SMI	NDUFA4L2	12	32	11	21	1	0	0.86	0.428	1.726	0.670804
SMI	PON3	7	355	131	224	2	0	0.954	0.767	1.186	0.670821
SMI	LBHD1	11	18	6	12	1	0	0.813	0.312	2.116	0.670906
SMI	SIRT2	19	10	3	7	0	5	0.755	0.206	2.761	0.67091
SMI	C19orf70	19	45	15	30	1	0	0.876	0.475	1.616	0.671148
SMI	OR5AR1	11	20355	7792	12563	1	2	1.008	0.973	1.043	0.67118
SMI	SLC36A2	5	20	9	11	1	4	1.216	0.493	2.995	0.671288
SMI	ARHGAP8	22	24	10	14	1	4	1.197	0.521	2.751	0.671397
SMI	ESPL1	12	19	8	11	1	7	1.224	0.481	3.118	0.671479
SMI	PHKA2	X	16	7	9	0	5	1.207	0.506	2.876	0.671534
SMI	LGSN	6	233	83	150	2	2	0.944	0.722	1.234	0.671791
SMI	LAMTOR1	11	9	4	5	0	2	1.306	0.38	4.483	0.671896
SMI	GREB1	2	24	10	14	0	10	1.197	0.521	2.75	0.671941
SMI	DUSP5	10	24	10	14	1	4	1.197	0.521	2.75	0.672019
SMI	KRT76	12	103	37	66	1	1	0.918	0.617	1.366	0.67231
SMI	WNK4	17	14	6	8	0	10	1.265	0.425	3.765	0.672487
SMI	FAM43A	3	21	9	12	1	2	1.211	0.499	2.937	0.67251
SMI	SLC16A8	22	883	346	537	2	3	0.971	0.847	1.113	0.672737
SMI	COCH	14	11	5	6	0	8	1.301	0.384	4.406	0.672787
SMI	LILRB4	19	1705	652	1053	3	2	1.022	0.925	1.128	0.672979
SMI	AC010531.1	16	6	3	3	0	2	1.422	0.277	7.297	0.673107
SMI	CCNB2	15	9	4	5	0	2	1.339	0.345	5.203	0.673223
SMI	NDUFB3	2	87	31	56	1	1	0.91	0.588	1.409	0.673249
SMI	EIF2B4	2	6	2	4	0	2	0.703	0.137	3.612	0.673328
SMI	AHSG	3	68	27	41	2	1	1.112	0.678	1.826	0.673477
SMI	GLI3	7	10	3	7	0	4	0.757	0.207	2.767	0.673605
SMI	MACO1	1	6	2	4	0	4	0.704	0.137	3.612	0.673628
SMI	CSE1L	20	7	2	5	0	4	0.747	0.192	2.903	0.673639
SMI	TBCC	6	7	2	5	0	1	0.717	0.152	3.382	0.673785
SMI	MRPS6	21	42	15	27	1	0	0.874	0.468	1.634	0.67384
SMI	FAP	2	15	5	10	1	3	0.799	0.28	2.275	0.673905
SMI	PRMT6	1	19	8	11	1	3	1.222	0.48	3.114	0.673965
SMI	MFAP4	17	7	2	5	0	1	0.717	0.152	3.382	0.674004
SMI	NOL12	22	171	67	104	1	1	1.069	0.784	1.458	0.674042
SMI	PMFBP1	16	7	2	5	0	2	0.717	0.152	3.383	0.674103
SMI	ALDH3B2	11	24	8	16	1	1	0.836	0.364	1.924	0.674396
SMI	RBBP8NL	20	49	17	32	1	2	0.883	0.493	1.58	0.674558
SMI	CNTN5	11	93	37	56	2	7	1.095	0.717	1.671	0.674585
SMI	FAM177B	1	24	10	14	1	1	1.195	0.52	2.747	0.67459
SMI	DHCR7	11	73	25	48	3	4	0.902	0.558	1.459	0.674732
SMI	PLPP2	19	113	45	68	1	2	1.085	0.74	1.592	0.674904
SMI	COQ10A	12	30	10	20	1	2	0.852	0.404	1.799	0.674956
SMI	CIAO2A	15	13	4	9	1	0	0.784	0.251	2.447	0.675087
SMI	TYRO3	15	344	134	210	3	15	1.048	0.842	1.304	0.675505
SMI	EFR3B	2	10	3	7	0	4	0.758	0.207	2.774	0.675658
SMI	FBXO4	5	21	7	14	1	2	0.827	0.34	2.012	0.676002
SMI	SKOR1	15	58	20	38	2	5	0.892	0.521	1.526	0.676145
SMI	PEX10	1	17	7	10	1	2	1.236	0.457	3.342	0.67626
SMI	MEGF10	5	15	5	10	0	6	0.8	0.281	2.279	0.676379
SMI	F2	11	12	4	8	0	7	0.78	0.243	2.505	0.676471
SMI	PGAP1	2	34	14	20	1	7	1.16	0.577	2.333	0.676526
SMI	CPNE3	8	642	245	397	5	4	1.035	0.88	1.217	0.676562
SMI	RBM4B	11	189	71	118	1	3	0.939	0.699	1.262	0.676597
SMI	CD1B	1	328	135	193	1	3	1.048	0.84	1.309	0.676608
SMI	CRLS1	20	24	8	16	1	2	0.838	0.364	1.927	0.67667
SMI	MSR1	8	1265	494	771	1	4	1.025	0.913	1.15	0.676701
SMI	EBLN1	10	24	10	14	1	1	1.185	0.533	2.637	0.676729
SMI	PCYOX1L	5	98	39	59	1	1	1.091	0.726	1.639	0.676759
SMI	GSTM5	1	21	9	12	1	0	1.207	0.498	2.928	0.677144
SMI	MELTF	3	35	12	23	1	3	0.864	0.434	1.72	0.677239
SMI	LRP4	11	16	7	9	0	10	1.24	0.45	3.42	0.677288
SMI	RASAL3	19	163	58	105	2	2	0.934	0.678	1.287	0.677298
SMI	EPB41L4A	5	541	211	330	2	8	1.038	0.871	1.236	0.677474
SMI	SLC24A4	14	28	9	19	1	3	0.848	0.389	1.847	0.677593
SMI	AIF1L	9	40	14	26	1	3	0.873	0.459	1.659	0.677697
SMI	NCAPG2	7	21	7	14	1	3	0.828	0.34	2.015	0.677841
SMI	USP54	10	303	117	186	1	6	1.051	0.832	1.328	0.677925
SMI	FBLIM1	1	14	6	8	1	0	1.26	0.424	3.745	0.678041
SMI	CCHCR1	6	37128	14243	22885	2	5	1.005	0.982	1.029	0.678053
SMI	RNF183	9	27	11	16	1	1	1.181	0.538	2.595	0.678188
SMI	ENTPD2	9	55	19	36	2	3	0.89	0.513	1.544	0.678268
SMI	BCL11A	2	60	21	39	2	2	0.895	0.528	1.514	0.678383
SMI	YJEFN3	19	24	10	14	1	3	1.192	0.519	2.739	0.678437
SMI	DCLK3	3	19	8	11	1	1	1.219	0.479	3.103	0.678502
SMI	TFEC	7	288	104	184	2	2	0.95	0.747	1.209	0.678536
SMI	ABCB1	7	569	212	357	4	9	0.965	0.813	1.144	0.678648
SMI	HFM1	1	37	15	22	1	12	1.153	0.589	2.256	0.678754
SMI	NOD2	16	284	109	175	1	9	1.052	0.826	1.341	0.678759
SMI	OAS3	12	522	202	320	2	7	1.039	0.868	1.242	0.678854
SMI	PLA2G10	16	10	3	7	0	1	0.78	0.24	2.534	0.6789
SMI	DCDC2	6	75	30	45	1	6	1.104	0.69	1.768	0.679075
SMI	NDUFA6	22	38	13	25	1	0	0.87	0.449	1.686	0.67928
SMI	SHISA9	16	18	6	12	1	1	0.817	0.313	2.132	0.679305
SMI	METTL21C	13	77	31	46	2	6	1.103	0.693	1.754	0.67938
SMI	C11orf87	11	24	10	14	1	1	1.184	0.532	2.632	0.679395
SMI	OOSP3	11	10	3	7	0	3	0.761	0.208	2.785	0.679419
SMI	NT5E	6	19	8	11	1	5	1.218	0.478	3.101	0.679423
SMI	ROR1	1	83	29	54	2	10	0.91	0.581	1.425	0.679425
SMI	MMD2	7	14	6	8	0	5	1.258	0.423	3.739	0.679472
SMI	CALD1	7	6	3	3	0	3	1.349	0.326	5.572	0.679517
SMI	DEF8	16	19	8	11	1	4	1.218	0.478	3.104	0.679717
SMI	CHRNA9	4	110	39	71	1	3	0.921	0.624	1.361	0.679846
SMI	UBR5	8	9	4	5	0	6	1.331	0.343	5.166	0.679895
SMI	UPP1	7	81	33	48	1	7	1.098	0.703	1.716	0.680165
SMI	ZNF729	19	63	22	41	1	0	0.897	0.536	1.501	0.680175
SMI	LECT2	5	73	25	48	1	1	0.905	0.563	1.454	0.680505
SMI	MPO	17	419	165	254	4	8	1.042	0.855	1.27	0.680694
SMI	ZNF227	19	21	9	12	1	3	1.204	0.497	2.916	0.680706
SMI	KLK5	19	7	2	5	0	3	0.721	0.152	3.416	0.680708
SMI	DCAF4	14	53	21	32	1	2	1.125	0.641	1.974	0.680894
SMI	LANCL3	X	46	19	27	2	3	1.107	0.681	1.802	0.680959
SMI	MACROD2	20	14	6	8	1	1	1.257	0.422	3.74	0.681
SMI	RASEF	9	49	17	32	1	2	0.887	0.501	1.571	0.681223
SMI	ERICH6B	13	9	4	5	0	5	1.329	0.342	5.156	0.681284
SMI	RPS6KB2	11	279	102	177	1	5	0.95	0.744	1.213	0.681562
SMI	PNKP	19	66	24	42	2	8	0.901	0.547	1.484	0.681733
SMI	RELT	11	49	17	32	1	4	0.887	0.501	1.571	0.681918
SMI	MYLK2	20	14	6	8	1	1	1.256	0.423	3.729	0.68197
SMI	KIF6	6	14	6	8	0	7	1.238	0.446	3.435	0.682132
SMI	EPN3	17	2334	884	1450	5	6	1.018	0.934	1.109	0.682292
SMI	MRLN	10	14	6	8	1	0	1.255	0.423	3.728	0.682432
SMI	NCR1	19	30	12	18	1	1	1.169	0.553	2.473	0.682432
SMI	RANBP17	5	129	52	77	3	10	1.077	0.753	1.541	0.682834
SMI	PANK4	1	6	2	4	0	3	0.711	0.138	3.667	0.68321
SMI	KRTAP1-5	17	2778	1058	1720	1	0	0.984	0.909	1.064	0.683241
SMI	MARK1	1	9	4	5	0	5	1.326	0.342	5.144	0.683312
SMI	MAPK8IP3	16	18	6	12	0	6	0.819	0.314	2.136	0.683577
SMI	EPS8L3	1	417	158	259	2	5	0.959	0.785	1.172	0.683759
SMI	PBX3	9	9	4	5	0	6	1.326	0.341	5.161	0.683764
SMI	AK2	1	7	2	5	0	4	0.724	0.153	3.425	0.683801
SMI	SLC3A1	2	6346	2431	3915	4	2	1.011	0.959	1.066	0.683815
SMI	KIF4B	5	90	36	54	2	7	1.093	0.712	1.68	0.683832
SMI	CDCP2	1	14	6	8	1	2	1.254	0.422	3.725	0.683867
SMI	KMT2B	19	14	6	8	0	7	1.254	0.422	3.722	0.683871
SMI	INSIG1	7	291	108	183	1	0	0.952	0.751	1.206	0.68398
SMI	CELA2B	1	21	7	14	1	2	0.831	0.342	2.023	0.684041
SMI	SORD	15	99	40	59	1	4	1.087	0.728	1.622	0.684163
SMI	DAW1	2	27	11	16	1	0	1.177	0.536	2.586	0.68417
SMI	TRIM68	11	47	19	28	1	4	1.131	0.624	2.05	0.68424
SMI	FAM120B	6	93	33	60	1	9	0.917	0.603	1.393	0.684249
SMI	ZMYM5	13	257	97	160	1	0	0.949	0.736	1.223	0.684377
SMI	TRPM1	15	2651	1013	1638	5	11	1.017	0.938	1.102	0.684431
SMI	ADH1C	4	1621	612	1009	2	1	0.979	0.884	1.085	0.684474
SMI	SPNS2	17	63	25	38	2	10	1.113	0.665	1.862	0.684546
SMI	CCPG1	15	170	67	103	2	4	1.067	0.78	1.459	0.68456
SMI	CLEC2L	7	7	2	5	0	3	0.725	0.153	3.428	0.68457
SMI	IL17RC	3	14	6	8	1	0	1.253	0.422	3.722	0.684618
SMI	PEX11G	19	297	115	182	3	1	1.05	0.828	1.332	0.684752
SMI	CD93	20	27	11	16	1	3	1.177	0.536	2.586	0.684757
SMI	DAZAP2	12	7	2	5	0	2	0.725	0.153	3.43	0.684844
SMI	GPAM	10	11	5	6	0	6	1.287	0.38	4.357	0.684942
SMI	PARS2	1	157	57	100	1	1	0.935	0.675	1.295	0.685281
SMI	SF3B2	11	9	4	5	0	3	1.323	0.341	5.13	0.685297
SMI	TNFSF18	1	10	3	7	0	1	0.765	0.209	2.803	0.68541
SMI	PTPN22	1	76	27	49	1	4	0.908	0.569	1.449	0.685486
SMI	SLC14A1	18	15	5	10	0	8	0.805	0.282	2.298	0.685519
SMI	ARSI	5	9	4	5	0	7	1.323	0.341	5.128	0.685562
SMI	STK36	2	156	56	100	2	7	0.935	0.675	1.294	0.685667
SMI	SYT9	11	161	58	103	2	3	0.936	0.68	1.289	0.685821
SMI	CCAR1	10	24	10	14	1	6	1.187	0.517	2.727	0.685892
SMI	PIK3C2A	11	39	16	23	1	10	1.144	0.596	2.197	0.685903
SMI	OTUD3	1	35	12	23	2	3	0.868	0.436	1.728	0.68609
SMI	TBC1D4	13	271	105	166	2	5	1.047	0.837	1.309	0.686231
SMI	MS4A12	11	28693	10902	17791	3	1	1.007	0.975	1.039	0.686285
SMI	TLR1	4	36	12	24	1	3	0.869	0.439	1.72	0.686295
SMI	SDR42E1	16	188	74	114	3	1	1.052	0.821	1.348	0.686384
SMI	BBS2	16	17	7	10	1	3	1.228	0.453	3.326	0.686386
SMI	HMOX2	16	10	3	7	0	5	0.765	0.209	2.804	0.686389
SMI	TUBB8	10	21	7	14	0	6	0.833	0.342	2.026	0.686589
SMI	SULT1B1	4	18	8	10	0	8	1.217	0.469	3.157	0.686683
SMI	WDR24	16	9	4	5	0	2	1.322	0.341	5.127	0.686712
SMI	NLRP7	19	51	18	33	1	3	0.889	0.503	1.572	0.687028
SMI	EBLN2	3	49	17	32	1	0	0.887	0.495	1.589	0.687289
SMI	PRC1	15	9	4	5	0	5	1.321	0.341	5.124	0.687307
SMI	FAM208B	10	9	4	5	0	4	1.321	0.341	5.12	0.687493
SMI	ADCK1	14	7	2	5	0	3	0.727	0.154	3.441	0.687629
SMI	ERBIN	5	19	8	11	1	6	1.211	0.476	3.085	0.687807
SMI	RSPH1	21	288	113	175	2	5	1.051	0.826	1.336	0.687889
SMI	KCMF1	2	41	14	27	1	2	0.877	0.463	1.661	0.68792
SMI	MPDZ	9	1267	484	783	3	16	0.977	0.871	1.096	0.687974
SMI	EMC10	19	102	41	61	1	1	1.086	0.726	1.625	0.68804
SMI	ACYP2	2	7365	2866	4499	1	1	1.01	0.961	1.063	0.688048
SMI	ADAM28	8	239	87	152	5	6	0.947	0.728	1.233	0.688187
SMI	SVEP1	9	22	9	13	0	11	1.196	0.5	2.862	0.688211
SMI	UGT2B10	4	5019	1882	3137	1	1	0.988	0.929	1.05	0.688482
SMI	LYPD5	19	15	5	10	1	0	0.807	0.283	2.303	0.688543
SMI	TMEM62	15	9	4	5	0	3	1.319	0.341	5.107	0.688788
SMI	TOR2A	9	35	12	23	2	3	0.869	0.436	1.73	0.688797
SMI	CASKIN1	16	47	19	28	2	5	1.129	0.623	2.047	0.688881
SMI	IER5L	9	14	6	8	1	2	1.249	0.421	3.707	0.688902
SMI	OR51E1	11	646	249	397	1	1	1.033	0.88	1.214	0.68912
SMI	ZNF318	6	12	4	8	0	12	0.788	0.244	2.539	0.689293
SMI	PSG6	19	525	192	333	5	0	0.965	0.81	1.149	0.689379
SMI	ECM2	9	204	81	123	2	1	1.06	0.798	1.407	0.6894
SMI	FER	5	9	4	5	0	6	1.318	0.34	5.107	0.689644
SMI	FBLN2	3	22	9	13	1	6	1.194	0.499	2.857	0.689742
SMI	SMC1B	22	10	3	7	0	1	0.767	0.209	2.815	0.689745
SMI	SLC24A1	15	29	12	17	1	5	1.166	0.548	2.485	0.689877
SMI	BRINP2	1	9	4	5	0	9	1.318	0.34	5.109	0.690077
SMI	CENPJ	13	18	6	12	0	12	0.823	0.316	2.146	0.6903
SMI	ZNF410	14	18	6	12	1	3	0.823	0.316	2.148	0.690897
SMI	SORBS1	10	138	55	83	1	6	1.072	0.76	1.513	0.691021
SMI	ZNF431	19	24	10	14	1	1	1.183	0.516	2.716	0.691131
SMI	KRBA1	7	14	6	8	0	7	1.247	0.42	3.698	0.691141
SMI	NRG2	5	15	5	10	1	4	0.809	0.283	2.308	0.691175
SMI	GLRA3	4	36	16	20	1	8	1.146	0.586	2.239	0.69119
SMI	C2CD5	12	18	6	12	0	7	0.824	0.316	2.149	0.691587
SMI	MVD	16	9	4	5	0	5	1.315	0.34	5.093	0.691692
SMI	NMRAL1	16	27	9	18	1	2	0.853	0.388	1.873	0.691808
SMI	SLC1A7	1	79	31	48	3	6	1.098	0.693	1.739	0.691976
SMI	WASHC2C	10	229	83	146	2	4	0.947	0.723	1.24	0.692027
SMI	NPSR1	7	2044	776	1268	4	5	1.019	0.929	1.117	0.69226
SMI	ATP13A3	3	9	4	5	0	3	1.315	0.339	5.096	0.692292
SMI	RASSF8	12	15	5	10	1	1	0.81	0.284	2.309	0.692815
SMI	ZXDC	3	14	6	8	0	7	1.245	0.42	3.694	0.692952
SMI	LEXM	1	7	3	4	0	1	1.368	0.288	6.493	0.693321
SMI	PTPRS	19	97	35	62	2	13	0.92	0.609	1.391	0.69336
SMI	PLA2R1	2	1649	632	1017	6	8	1.02	0.925	1.125	0.693522
SMI	POLR1A	2	8	4	4	0	4	1.289	0.365	4.554	0.693733
SMI	GLUD1	10	37	15	22	1	7	1.144	0.585	2.237	0.693746
SMI	HAAO	2	30	12	18	2	0	1.162	0.55	2.457	0.693771
SMI	PTGES3	12	23092	8755	14337	1	1	0.993	0.96	1.028	0.693812
SMI	ACAP3	1	9	4	5	0	4	1.313	0.338	5.103	0.693889
SMI	SFPQ	1	9	4	5	0	10	1.312	0.339	5.083	0.693937
SMI	PDZD7	10	189	77	112	4	2	1.061	0.789	1.427	0.694015
SMI	UHRF2	9	19	8	11	1	3	1.206	0.474	3.067	0.69405
SMI	KARS	16	21	9	12	1	6	1.194	0.493	2.891	0.694107
SMI	NOSTRIN	2	9	4	5	0	4	1.313	0.338	5.09	0.694127
SMI	SLC26A4	7	58	23	35	1	9	1.114	0.651	1.905	0.69422
SMI	TYRP1	9	205	75	130	2	4	0.945	0.712	1.254	0.694365
SMI	IL1B	2	21	7	14	1	0	0.843	0.361	1.972	0.694408
SMI	COL9A2	1	1941	740	1201	1	3	1.019	0.927	1.12	0.69461
SMI	TREML1	6	9	3	6	0	2	0.764	0.199	2.932	0.69479
SMI	OR13J1	9	56	20	36	1	1	0.897	0.52	1.546	0.694951
SMI	NEK10	3	17	7	10	0	6	1.22	0.452	3.293	0.694964
SMI	NUTM1	15	19	8	11	0	6	1.205	0.474	3.066	0.695098
SMI	FCRL6	1	49	17	32	2	1	0.89	0.497	1.595	0.695249
SMI	MAP3K19	2	9	4	5	0	5	1.311	0.338	5.083	0.695317
SMI	ARHGAP9	12	37	15	22	1	9	1.143	0.585	2.236	0.695518
SMI	LRRC6	8	49	17	32	1	4	0.89	0.497	1.595	0.695745
SMI	RABEPK	9	514	206	308	1	5	0.965	0.806	1.155	0.695919
SMI	BBOX1	11	70	28	42	2	3	1.102	0.677	1.794	0.695938
SMI	NPIPB11	16	9	4	5	0	2	1.31	0.339	5.066	0.696026
SMI	BAIAP2L1	7	185	67	118	1	3	0.942	0.697	1.272	0.696087
SMI	ME2	18	42	17	25	2	2	1.133	0.604	2.126	0.69616
SMI	BRPF3	6	27	11	16	1	9	1.169	0.533	2.566	0.696522
SMI	HEATR4	14	390	143	247	3	3	0.959	0.779	1.181	0.696573
SMI	PSMD2	3	42	15	27	1	9	0.883	0.472	1.652	0.696804
SMI	FAM71F1	7	21	9	12	1	3	1.192	0.492	2.888	0.697013
SMI	PCARE	2	19	8	11	1	7	1.193	0.49	2.902	0.697152
SMI	SPATA6	1	32	11	21	1	2	0.867	0.422	1.781	0.697166
SMI	SMARCA1	X	7	2	5	0	5	0.783	0.228	2.686	0.697215
SMI	CAPN3	15	116	42	74	1	9	0.928	0.635	1.354	0.697267
SMI	TESK2	1	63	25	38	1	5	1.107	0.662	1.852	0.697308
SMI	GCFC2	2	40	14	26	2	3	0.88	0.462	1.676	0.697394
SMI	NOL10	2	63	25	38	1	4	1.107	0.662	1.853	0.697551
SMI	HERC3	4	37	15	22	1	7	1.138	0.592	2.188	0.697866
SMI	THOC6	16	6	2	4	0	7	0.722	0.139	3.739	0.69793
SMI	POLN	4	309	113	196	6	6	0.962	0.791	1.17	0.69806
SMI	MACC1	7	17	7	10	1	5	1.217	0.45	3.29	0.698189
SMI	CAPN9	1	39	16	23	1	4	1.134	0.6	2.142	0.698237
SMI	WDR41	5	192	70	122	2	6	0.943	0.703	1.267	0.698332
SMI	ANKRD60	20	91	36	55	3	2	1.088	0.709	1.669	0.698482
SMI	AC004233.2	16	6	2	4	0	2	0.723	0.14	3.732	0.698581
SMI	TRRAP	7	55	22	33	3	11	1.115	0.643	1.932	0.69866
SMI	CCR2	3	14	6	8	0	5	1.239	0.418	3.674	0.698835
SMI	BCKDHB	6	59	21	38	2	8	0.901	0.53	1.53	0.698859
SMI	CDH16	16	18	6	12	1	4	0.828	0.317	2.16	0.698944
SMI	NCAPD3	11	19	8	11	1	4	1.202	0.473	3.056	0.698953
SMI	GAN	16	9	4	5	0	7	1.307	0.336	5.079	0.699401
SMI	KIF1B	1	2551	976	1575	1	7	0.984	0.907	1.068	0.699465
SMI	CRLF3	17	9	4	5	0	7	1.306	0.337	5.059	0.699559
SMI	PTPRJ	11	15	5	10	0	8	0.813	0.285	2.321	0.699572
SMI	NDST4	4	19	8	11	0	7	1.202	0.472	3.062	0.70016
SMI	MDM1	12	81	32	49	2	7	1.093	0.695	1.721	0.700201
SMI	POU2F3	11	19	8	11	1	2	1.201	0.472	3.062	0.70051
SMI	IRF3	19	123	45	78	2	1	0.931	0.647	1.34	0.700612
SMI	FDFT1	8	70	25	45	1	6	0.909	0.559	1.479	0.700723
SMI	VPS13B	8	47	19	28	1	24	1.124	0.62	2.036	0.700738
SMI	MZT2A	2	6173	2349	3824	1	1	0.989	0.937	1.045	0.700879
SMI	EEFSEC	3	190	69	121	1	3	0.944	0.702	1.269	0.701191
SMI	DMPK	19	35	12	23	1	7	0.874	0.439	1.741	0.701267
SMI	SHKBP1	19	24	10	14	1	4	1.176	0.513	2.699	0.701301
SMI	PLEKHG7	12	91	36	55	1	3	1.087	0.709	1.669	0.701376
SMI	UTP25	1	14	5	9	1	2	0.81	0.276	2.378	0.701412
SMI	C7	5	4290	1658	2632	6	4	1.013	0.95	1.08	0.701614
SMI	NFYC	1	125	49	76	1	2	1.074	0.745	1.548	0.702466
SMI	FREM1	9	72	25	47	2	9	0.91	0.562	1.475	0.702854
SMI	FCRLB	1	15	5	10	1	2	0.815	0.285	2.329	0.703106
SMI	CTHRC1	8	48	17	31	1	3	0.892	0.496	1.605	0.703172
SMI	DHX8	17	9	4	5	0	8	1.301	0.336	5.029	0.703313
SMI	COL16A1	1	1001	385	616	1	11	1.026	0.9	1.169	0.703364
SMI	CFAP46	10	272	105	167	3	6	1.049	0.82	1.343	0.703697
SMI	DPH1	17	12	5	7	0	5	1.258	0.385	4.111	0.703705
SMI	FAT4	4	44	15	29	0	19	0.887	0.479	1.645	0.703838
SMI	MTMR14	3	145	52	93	2	11	0.937	0.669	1.312	0.70406
SMI	UNC93A	6	6024	2291	3733	2	4	1.011	0.956	1.068	0.70427
SMI	CAVIN1	17	9	4	5	0	5	1.3	0.335	5.036	0.704497
SMI	AL136295.1	14	25	10	15	1	4	1.172	0.516	2.663	0.704557
SMI	UMOD	16	22	9	13	1	6	1.183	0.495	2.829	0.704716
SMI	BLVRB	19	403	156	247	1	2	1.04	0.849	1.274	0.704751
SMI	C8A	1	157	61	96	1	3	1.065	0.77	1.473	0.704828
SMI	FAM200A	7	41	14	27	2	5	0.884	0.467	1.674	0.704962
SMI	CLECL1	12	29119	11054	18065	1	2	0.994	0.962	1.026	0.705042
SMI	ABCG1	21	14	6	8	0	11	1.233	0.416	3.655	0.705057
SMI	LRRC53	1	33	14	19	1	2	1.146	0.566	2.319	0.705239
SMI	NUP160	11	58	23	35	1	5	1.109	0.649	1.896	0.705294
SMI	GRID2	4	6	2	4	0	4	0.728	0.141	3.766	0.705336
SMI	FAM3D	3	69	27	42	1	1	1.099	0.672	1.799	0.705876
SMI	REPS1	6	7	3	4	0	4	1.348	0.285	6.371	0.70599
SMI	DLGAP1	18	9	4	5	0	7	1.298	0.335	5.023	0.706
SMI	INSL4	9	26	9	17	1	0	0.858	0.387	1.904	0.706144
SMI	OXNAD1	3	293	108	185	1	5	0.955	0.753	1.211	0.706518
SMI	GPRC5A	12	18	6	12	1	1	0.832	0.319	2.172	0.706648
SMI	MROH7	1	14	6	8	0	8	1.216	0.439	3.363	0.706968
SMI	PRAM1	19	37	15	22	0	9	1.137	0.582	2.222	0.707303
SMI	SMTNL2	17	47	19	28	1	0	1.12	0.619	2.029	0.707681
SMI	KIAA1210	X	69	24	45	2	1	0.927	0.622	1.38	0.707793
SMI	SUSD2	22	173	67	106	5	8	1.061	0.779	1.446	0.707984
SMI	SELENBP1	1	24	8	16	0	5	0.853	0.37	1.964	0.708002
SMI	C15orf48	15	203	79	124	1	2	1.056	0.793	1.407	0.708087
SMI	CCDC88B	11	129	46	83	1	6	0.934	0.653	1.335	0.708089
SMI	PRSS36	16	151	60	91	2	10	1.065	0.765	1.484	0.708278
SMI	ZBED9	6	14	6	8	0	9	1.23	0.415	3.646	0.7084
SMI	TBX1	22	140	51	89	1	5	0.937	0.667	1.316	0.708634
SMI	TP53I3	2	21	9	12	1	3	1.184	0.488	2.871	0.708717
SMI	FCRL4	1	19	8	11	0	4	1.195	0.47	3.036	0.708807
SMI	HDAC11	3	9	3	6	0	5	0.774	0.201	2.973	0.708986
SMI	PKHD1	6	145	52	93	2	14	0.937	0.667	1.316	0.709028
SMI	HYAL4	7	14	6	8	0	4	1.23	0.415	3.644	0.709052
SMI	FHOD1	16	18	6	12	0	10	0.833	0.319	2.177	0.709444
SMI	SEC23B	20	82	29	53	1	7	0.918	0.585	1.441	0.709629
SMI	ELF5	11	94	37	57	2	3	1.082	0.714	1.642	0.709636
SMI	KRAS	12	27	11	16	1	2	1.161	0.529	2.546	0.709674
SMI	CYP2A6	19	187	68	119	2	4	0.946	0.704	1.27	0.709813
SMI	TGIF1	18	17112	6537	10575	1	4	0.993	0.958	1.03	0.709852
SMI	CHD4	12	329	130	199	1	8	1.043	0.834	1.305	0.709853
SMI	ABHD16B	20	94	34	60	2	1	0.923	0.607	1.406	0.709903
SMI	SHLD1	20	61	21	40	1	0	0.905	0.536	1.53	0.710201
SMI	FCN1	9	137	49	88	1	0	0.936	0.66	1.327	0.710387
SMI	CEP295	11	58	23	35	1	19	1.107	0.647	1.892	0.710468
SMI	ATRNL1	10	66	23	43	1	7	0.909	0.549	1.504	0.710842
SMI	ADAMDEC1	8	85	34	51	1	5	1.087	0.699	1.69	0.711075
SMI	CPD	17	26	9	17	1	8	0.86	0.387	1.911	0.711111
SMI	TNFAIP8	5	120	43	77	1	0	0.932	0.642	1.353	0.711237
SMI	OR2J2	6	9	4	5	0	2	1.29	0.334	4.981	0.711792
SMI	TENT2	5	27	11	16	1	3	1.159	0.529	2.543	0.712098
SMI	RAB11FIP3	16	21	7	14	1	2	0.846	0.347	2.061	0.712163
SMI	FYB2	1	14	6	8	0	6	1.227	0.414	3.632	0.712223
SMI	ZSWIM5	1	9	4	5	0	6	1.289	0.333	4.986	0.712532
SMI	ZNF672	1	22	9	13	1	2	1.178	0.493	2.813	0.712588
SMI	C17orf51	17	366	136	230	1	1	0.961	0.778	1.188	0.712985
SMI	MORN5	9	24	8	16	1	0	0.855	0.371	1.97	0.713104
SMI	SORL1	11	20	7	13	0	13	0.844	0.341	2.087	0.713535
SMI	PUS3	11	18	6	12	0	9	0.835	0.32	2.184	0.713693
SMI	KRT19	17	9	3	6	0	1	0.777	0.202	2.99	0.713848
SMI	ATP8B4	15	9	4	5	0	5	1.287	0.333	4.971	0.713945
SMI	MYO3B	2	163	64	99	6	11	1.061	0.773	1.455	0.714015
SMI	ABHD4	14	101	36	65	1	5	0.927	0.617	1.392	0.714027
SMI	STX17	9	12	5	7	1	1	1.247	0.382	4.072	0.714311
SMI	NFKBIE	6	80	32	48	1	6	1.089	0.69	1.717	0.7145
SMI	GPR33	14	203	77	126	1	0	0.948	0.713	1.261	0.71454
SMI	SNUPN	15	27	9	18	2	1	0.863	0.393	1.898	0.714692
SMI	ELOA	1	7	3	4	0	4	1.336	0.283	6.303	0.714789
SMI	COPE	19	15	5	10	0	5	0.822	0.288	2.351	0.714889
SMI	CLEC19A	16	22	9	13	1	1	1.176	0.492	2.809	0.715024
SMI	P2RX2	12	277	107	170	1	7	1.047	0.818	1.34	0.715084
SMI	AC009163.4	16	49	20	29	2	0	1.114	0.623	1.991	0.715143
SMI	MEGF11	15	57	20	37	2	9	0.904	0.527	1.553	0.715283
SMI	SH3TC2	5	38	13	25	1	3	0.884	0.455	1.716	0.715367
SMI	CYP1A1	15	454	171	283	3	3	0.965	0.798	1.168	0.715488
SMI	FZD6	8	37	15	22	1	6	1.133	0.58	2.212	0.715665
SMI	SYBU	8	15	5	10	0	4	0.823	0.288	2.352	0.715674
SMI	ZNF43	19	32	13	19	1	1	1.139	0.566	2.292	0.71589
SMI	ADGRA3	4	48	17	31	1	7	0.897	0.498	1.614	0.715953
SMI	MFRP	11	15	5	10	1	1	0.833	0.311	2.229	0.716013
SMI	ARHGAP45	19	12	4	8	0	7	0.805	0.25	2.594	0.716128
SMI	RAD52	12	6766	2558	4208	4	3	0.99	0.94	1.043	0.716129
SMI	2026-03-01	1	9	4	5	0	3	1.285	0.333	4.965	0.716172
SMI	FITM2	20	35	12	23	1	2	0.88	0.441	1.754	0.716327
SMI	SHTN1	10	19	8	11	1	2	1.189	0.468	3.02	0.716417
SMI	RANBP6	9	21	7	14	1	5	0.848	0.348	2.067	0.716476
SMI	GUCY1B1	4	9	4	5	0	9	1.285	0.332	4.973	0.716528
SMI	B3GALT6	1	7	3	4	0	1	1.333	0.283	6.281	0.716613
SMI	ZFHX2	14	131	47	84	1	18	0.936	0.655	1.338	0.716664
SMI	TRMO	9	9	3	6	0	8	0.779	0.202	3.007	0.716791
SMI	WDR38	9	18	6	12	1	3	0.837	0.32	2.189	0.71686
SMI	ANO9	11	54	19	35	1	4	0.902	0.518	1.572	0.716863
SMI	RCC1L	7	35	14	21	1	1	1.136	0.569	2.268	0.716869
SMI	PTDSS2	11	22	9	13	1	3	1.175	0.492	2.805	0.71702
SMI	STAC3	12	32	11	21	1	4	0.875	0.426	1.8	0.717288
SMI	THNSL1	10	76	30	46	4	6	1.089	0.686	1.729	0.717494
SMI	TMEM19	12	198	77	121	2	5	1.054	0.791	1.406	0.717727
SMI	THBS2	6	127	50	77	1	5	1.068	0.748	1.525	0.718169
SMI	KDM4F	11	12	5	7	1	0	1.243	0.381	4.053	0.718578
SMI	ZNF45	19	14	6	8	1	2	1.221	0.412	3.613	0.718706
SMI	CCDC171	9	23	8	15	0	8	0.856	0.367	1.997	0.718743
SMI	ASB15	7	2673	1016	1657	3	5	1.015	0.937	1.1	0.718881
SMI	GNB1L	22	9	4	5	0	2	1.282	0.331	4.967	0.718894
SMI	RDH11	14	19	8	11	1	3	1.187	0.467	3.014	0.718898
SMI	DMRT3	9	95	34	61	1	7	0.927	0.612	1.403	0.719261
SMI	EPHX1	1	81	32	49	2	4	1.087	0.691	1.71	0.719316
SMI	SHMT2	12	6	2	4	0	3	0.74	0.143	3.834	0.719324
SMI	POLR2J	7	86	31	55	2	2	0.923	0.595	1.432	0.719546
SMI	SYT10	12	171	63	108	3	2	0.945	0.692	1.29	0.71959
SMI	KCNB1	20	18	6	12	1	4	0.839	0.321	2.192	0.719682
SMI	LRIG3	12	9	4	5	0	5	1.281	0.331	4.951	0.719739
SMI	FCRL3	1	357	137	220	1	2	1.04	0.839	1.29	0.719892
SMI	PTCH2	1	35	12	23	2	6	0.881	0.442	1.758	0.719905
SMI	GPM6A	4	224	93	131	1	2	0.952	0.727	1.246	0.719909
SMI	ZSWIM6	5	37	13	24	1	6	0.885	0.453	1.727	0.71992
SMI	CTDSPL2	15	20	7	13	1	2	0.847	0.342	2.098	0.720074
SMI	DCLRE1B	1	12	4	8	0	4	0.807	0.25	2.607	0.720227
SMI	PLA2G2C	1	7009	2656	4353	1	1	0.991	0.941	1.043	0.720233
SMI	PPP6C	9	9	3	6	0	4	0.782	0.203	3.011	0.720367
SMI	CCDC175	14	9	4	5	0	5	1.28	0.332	4.935	0.720404
SMI	OR8B8	11	17	7	10	1	1	1.198	0.445	3.225	0.721042
SMI	RALYL	8	87	35	52	1	1	1.083	0.7	1.675	0.721048
SMI	NCKAP1L	12	34	14	20	1	2	1.135	0.566	2.278	0.721064
SMI	SSNA1	9	27	9	18	1	0	0.866	0.394	1.906	0.721082
SMI	AL592490.1	13	15	5	10	0	5	0.826	0.289	2.361	0.721096
SMI	MYO1B	2	37	15	22	1	12	1.13	0.578	2.21	0.721154
SMI	OR52K1	11	19	8	11	1	4	1.185	0.466	3.011	0.721209
SMI	INTU	4	9	4	5	0	5	1.278	0.331	4.944	0.721797
SMI	NR2F6	19	12	5	7	0	7	1.239	0.38	4.04	0.721998
SMI	RPL18	19	35	14	21	1	1	1.133	0.568	2.261	0.722144
SMI	RAX	18	32	13	19	1	1	1.14	0.554	2.343	0.722265
SMI	TRAPPC12	2	18	6	12	1	6	0.84	0.321	2.196	0.722288
SMI	PLB1	2	333	128	205	5	8	1.041	0.833	1.302	0.722378
SMI	TRIM23	5	15	5	10	0	7	0.827	0.289	2.364	0.722388
SMI	CYP11B2	8	21	7	14	1	2	0.851	0.349	2.076	0.722518
SMI	GRAMD1C	3	12	5	7	0	4	1.238	0.38	4.034	0.72264
SMI	FOXS1	20	7	3	4	0	2	1.324	0.281	6.237	0.722808
SMI	CDON	11	9	3	6	0	5	0.783	0.203	3.023	0.722844
SMI	CACNA1A	19	42	17	25	1	14	1.118	0.605	2.066	0.722899
SMI	CNTNAP2	7	16	7	9	0	8	1.2	0.437	3.298	0.723027
SMI	TM7SF3	12	7	3	4	0	4	1.323	0.281	6.223	0.723152
SMI	KLRC1	12	12	4	8	0	2	0.809	0.25	2.614	0.723327
SMI	SAMD3	6	252	106	146	2	8	1.047	0.812	1.35	0.723407
SMI	PPP2R1B	11	45	18	27	1	7	1.116	0.608	2.05	0.723629
SMI	PHLDB2	3	14	6	8	0	10	1.216	0.411	3.6	0.723727
SMI	HIST1H2BG	6	14	6	8	1	0	1.216	0.411	3.599	0.723937
SMI	EYA4	6	6	2	4	0	6	0.743	0.143	3.854	0.723998
SMI	CHST3	10	18	6	12	1	3	0.841	0.321	2.2	0.724176
SMI	NECAP2	1	86	34	52	1	1	1.082	0.697	1.68	0.724236
SMI	SP2	17	6	2	4	0	2	0.744	0.144	3.851	0.724854
SMI	TOP2B	3	14	6	8	0	11	1.215	0.411	3.596	0.725039
SMI	ZNF12	7	9	4	5	0	7	1.274	0.33	4.923	0.725351
SMI	RNF181	2	31	13	18	2	2	1.135	0.561	2.296	0.725549
SMI	RLN3	19	43	15	28	1	0	0.895	0.48	1.667	0.725796
SMI	GHSR	3	12	4	8	0	2	0.811	0.251	2.617	0.726267
SMI	ARMH3	10	14	6	8	0	4	1.214	0.41	3.588	0.726418
SMI	PDGFRA	4	9	3	6	0	3	0.786	0.204	3.03	0.726471
SMI	DGKZ	11	40	16	24	1	4	1.122	0.588	2.14	0.726519
SMI	STARD6	18	1559	603	956	3	0	1.019	0.918	1.13	0.726579
SMI	PBXIP1	1	347	133	214	3	6	1.04	0.835	1.295	0.7266
SMI	SLC35D3	6	15	5	10	1	2	0.829	0.29	2.372	0.726676
SMI	SIX6	14	162	58	104	2	0	0.945	0.688	1.298	0.726677
SMI	MVP	16	228	83	145	1	1	0.953	0.728	1.248	0.726915
SMI	MSRA	8	9	4	5	0	3	1.272	0.33	4.905	0.726926
SMI	KLRG2	7	124	45	79	3	4	0.937	0.649	1.352	0.726942
SMI	RBM15	1	124	48	76	2	2	1.068	0.739	1.542	0.726946
SMI	ESS2	22	12	5	7	0	7	1.234	0.379	4.018	0.72698
SMI	DCT	13	142	51	91	4	6	0.947	0.697	1.286	0.727081
SMI	RNF112	17	26	9	17	1	3	0.872	0.404	1.882	0.727115
SMI	SDAD1	4	7	3	4	0	4	1.318	0.28	6.206	0.727181
SMI	PLCB4	20	18	6	12	0	10	0.843	0.322	2.206	0.727524
SMI	ZMYM4	1	6	2	4	0	6	0.746	0.144	3.87	0.727669
SMI	ZMYM1	1	9	4	5	0	4	1.272	0.329	4.918	0.727694
SMI	ACADM	1	78	27	51	1	3	0.921	0.578	1.466	0.727733
SMI	ACSL4	X	7	2	5	0	3	0.803	0.234	2.76	0.727838
SMI	CMPK2	2	18	6	12	1	2	0.843	0.322	2.206	0.728014
SMI	PGM1	1	45	16	29	2	4	0.898	0.49	1.647	0.72812
SMI	IGSF5	21	34	12	22	1	3	0.884	0.44	1.776	0.728645
SMI	RGS21	1	78	31	47	1	1	1.085	0.684	1.721	0.728876
SMI	NIPA2	15	18	6	12	1	4	0.844	0.322	2.208	0.729156
SMI	TEKT5	16	103	41	62	1	1	1.072	0.723	1.59	0.729159
SMI	KRTCAP2	1	230	86	144	1	2	0.954	0.729	1.248	0.72932
SMI	PRR22	19	28	10	18	1	0	0.874	0.406	1.878	0.729397
SMI	ATL2	2	233	85	148	1	4	0.954	0.73	1.247	0.729562
SMI	KRT86	12	10	3	7	0	1	0.794	0.215	2.934	0.7296
SMI	CEP97	3	30	10	20	1	2	0.876	0.414	1.854	0.72964
SMI	ZNF438	10	121	43	78	3	2	0.937	0.645	1.359	0.729876
SMI	DCAF1	3	18	6	12	1	1	0.844	0.322	2.211	0.729927
SMI	ARID3C	9	40	14	26	1	4	0.893	0.469	1.7	0.729963
SMI	PAQR7	1	21	7	14	1	3	0.855	0.35	2.085	0.730025
SMI	B3GAT2	6	10	3	7	0	4	0.81	0.244	2.684	0.73003
SMI	OR4F15	15	115	45	70	2	1	1.069	0.731	1.565	0.730158
SMI	NRXN1	2	980	374	606	2	17	1.023	0.898	1.166	0.73027
SMI	TET2	4	46	17	29	0	45	0.9	0.495	1.637	0.730345
SMI	SNX32	11	87	31	56	1	8	0.926	0.598	1.435	0.730362
SMI	ITGA10	1	160	61	99	3	8	1.059	0.765	1.465	0.73063
SMI	PIAS3	1	18	6	12	0	10	0.845	0.323	2.21	0.730649
SMI	PDE11A	2	3065	1149	1916	9	11	0.987	0.916	1.063	0.730665
SMI	TMEM182	2	6	2	4	0	5	0.748	0.144	3.899	0.730673
SMI	PRSS21	16	9	4	5	0	9	1.268	0.328	4.9	0.730716
SMI	C18orf54	18	37	15	22	1	3	1.125	0.576	2.196	0.730719
SMI	FBXO46	19	9	4	5	0	8	1.267	0.329	4.888	0.730724
SMI	B4GALNT4	11	9	3	6	0	7	0.789	0.204	3.045	0.730735
SMI	C5orf15	5	30	12	18	1	0	1.14	0.54	2.405	0.730763
SMI	RAB3GAP1	2	17	7	10	0	5	1.19	0.442	3.203	0.730783
SMI	DUSP2	2	22	9	13	1	2	1.165	0.488	2.779	0.730835
SMI	GPR137	11	12	5	7	1	1	1.23	0.378	4.004	0.730942
SMI	CDK12	17	7	3	4	0	3	1.312	0.279	6.164	0.730977
SMI	KRT26	17	106	42	64	3	2	1.071	0.724	1.586	0.731018
SMI	USP32	17	9	3	6	0	7	0.789	0.204	3.046	0.731034
SMI	FAM111A	11	189	73	116	1	0	1.054	0.782	1.418	0.731096
SMI	COPB1	11	15	5	10	0	9	0.832	0.29	2.382	0.731281
SMI	ZNF835	19	165	61	104	2	3	0.946	0.69	1.297	0.731427
SMI	PARVA	11	21	7	14	1	1	0.895	0.475	1.687	0.731523
SMI	MYO5C	15	34	12	22	1	13	0.885	0.441	1.778	0.731572
SMI	OR9A4	7	421	154	267	3	0	0.966	0.791	1.179	0.732043
SMI	NME1	17	141	51	90	2	0	0.942	0.67	1.326	0.73205
SMI	ZRANB3	2	102	37	65	1	7	0.932	0.623	1.395	0.732099
SMI	ERC2	3	12	5	7	0	4	1.229	0.378	3.998	0.732251
SMI	PPRC1	10	76	27	49	1	4	0.922	0.577	1.472	0.732297
SMI	MAN2A1	5	15	5	10	0	6	0.832	0.29	2.385	0.7323
SMI	ST6GALNAC1	17	60	24	36	2	0	1.096	0.648	1.855	0.732327
SMI	MSH2	2	108	42	66	3	7	1.071	0.723	1.587	0.732634
SMI	RAB37	17	27	11	16	1	3	1.147	0.523	2.513	0.732668
SMI	DHODH	16	14	6	8	1	3	1.208	0.409	3.569	0.73267
SMI	CEP89	19	47	19	28	2	3	1.109	0.613	2.007	0.732751
SMI	DNAJC27	2	12	5	7	0	4	1.228	0.377	3.997	0.733017
SMI	OR51V1	11	517	201	316	1	1	1.032	0.861	1.237	0.733236
SMI	GPC3	X	142	56	86	1	0	1.053	0.783	1.415	0.733426
SMI	KCNK17	6	499	185	314	3	1	0.969	0.807	1.163	0.733666
SMI	TAF1D	11	12	4	8	0	3	0.816	0.252	2.637	0.733847
SMI	PCDHGA3	5	58	23	35	1	4	1.097	0.642	1.875	0.733985
SMI	VNN 1.00	6	9	4	5	0	5	1.264	0.327	4.886	0.734075
SMI	MTCH1	6	2322	908	1414	1	0	1.015	0.932	1.106	0.734081
SMI	POMZP3	7	31701	12068	19633	3	1	0.994	0.963	1.027	0.734343
SMI	PLK1	16	12	4	8	1	1	0.816	0.252	2.638	0.734344
SMI	C11orf97	11	32	11	21	1	0	0.883	0.429	1.816	0.734347
SMI	DNAH3	16	1062	419	643	10	39	1.022	0.901	1.159	0.734433
SMI	TAF13	1	163	63	100	3	0	1.057	0.767	1.456	0.734789
SMI	EPHX3	19	12	4	8	0	3	0.816	0.252	2.641	0.734844
SMI	ELP2	18	61	24	37	2	5	1.095	0.649	1.847	0.734971
SMI	SLFN12L	17	1403	536	867	2	1	0.981	0.879	1.095	0.735045
SMI	EID1	15	12	5	7	1	0	1.226	0.377	3.989	0.735201
SMI	TENT5A	6	17	7	10	1	5	1.186	0.44	3.193	0.735848
SMI	FANCI	15	244	101	143	2	6	1.046	0.806	1.357	0.735858
SMI	ARHGEF40	14	92	36	56	1	5	1.076	0.703	1.647	0.735901
SMI	CD164L2	1	218	86	132	1	0	1.048	0.796	1.381	0.735953
SMI	SLFN11	17	12	5	7	1	1	1.225	0.377	3.982	0.736185
SMI	DPM1	20	181	65	116	1	3	0.949	0.701	1.285	0.736187
SMI	ZNF589	3	7	3	4	0	2	1.304	0.278	6.128	0.736405
SMI	SETDB2	13	74	26	48	1	2	0.922	0.573	1.483	0.736433
SMI	ACOX2	3	166	64	102	1	3	1.055	0.771	1.445	0.736451
SMI	ZNF529	19	12	5	7	0	2	1.224	0.376	3.982	0.73652
SMI	C2orf76	2	22	9	13	1	0	1.161	0.487	2.769	0.736702
SMI	CACNA2D3	3	21	7	14	1	3	0.858	0.351	2.095	0.736708
SMI	PAFAH1B1	17	15	5	10	1	1	0.835	0.292	2.391	0.736735
SMI	USP36	17	111	44	67	1	4	1.068	0.726	1.572	0.736825
SMI	DENND1B	1	104	41	63	1	2	1.07	0.72	1.59	0.737099
SMI	SGK1	6	20	7	13	0	6	0.856	0.345	2.122	0.737128
SMI	NDUFA5	7	61	24	37	1	2	1.094	0.648	1.845	0.737335
SMI	RASSF7	11	18	6	12	1	3	0.848	0.324	2.221	0.737731
SMI	RAB36	22	149	56	93	1	2	0.946	0.683	1.31	0.738055
SMI	PUS10	2	6	2	4	0	2	0.755	0.146	3.914	0.738102
SMI	MASP1	3	12	5	7	0	10	1.223	0.376	3.975	0.738391
SMI	TTC16	9	17	7	10	0	6	1.184	0.44	3.188	0.738421
SMI	PLEC	8	121	50	71	1	19	1.064	0.739	1.533	0.738456
SMI	MED24	17	32	11	21	1	7	0.884	0.43	1.82	0.738489
SMI	MYPN	10	37	13	24	1	4	0.892	0.457	1.743	0.738496
SMI	NAPB	20	19	8	11	1	3	1.163	0.479	2.822	0.738628
SMI	FANCM	14	71	28	43	1	14	1.086	0.669	1.762	0.738748
SMI	SRPRB	3	488	181	307	2	3	0.969	0.806	1.166	0.739145
SMI	CGN	1	17	7	10	0	8	1.183	0.44	3.182	0.739298
SMI	DPP7	9	128	49	79	3	5	1.063	0.74	1.528	0.739376
SMI	ZNF704	8	37	15	22	1	2	1.12	0.574	2.186	0.739401
SMI	PCSK4	19	65	25	40	2	4	1.09	0.655	1.814	0.739635
SMI	RTCB	22	9	3	6	0	9	0.795	0.206	3.072	0.739636
SMI	SIGLEC1	20	838	327	511	4	10	1.024	0.889	1.179	0.73964
SMI	ZNF195	11	26	9	17	1	2	0.873	0.393	1.941	0.739668
SMI	NCBP1	9	6	2	4	0	6	0.756	0.146	3.927	0.739761
SMI	HLA-DOA	6	66	26	40	1	2	1.089	0.659	1.8	0.739806
SMI	SLC13A2	17	27	11	16	2	1	1.142	0.522	2.5	0.739856
SMI	TRIM47	17	26	9	17	2	3	0.873	0.393	1.942	0.739882
SMI	LOXL2	8	98	39	59	3	4	1.072	0.711	1.617	0.740059
SMI	SECISBP2L	15	18	6	12	1	2	0.85	0.325	2.225	0.740229
SMI	COL4A2	13	52	18	34	2	10	0.908	0.515	1.603	0.740264
SMI	HOXB7	17	75	30	45	2	2	1.081	0.68	1.719	0.740545
SMI	ASRGL1	11	26	9	17	1	1	0.874	0.393	1.942	0.740939
SMI	NDST2	10	89	32	57	1	1	0.93	0.606	1.428	0.741014
SMI	ADCY7	16	34	12	22	2	1	0.889	0.443	1.786	0.741077
SMI	IGSF9B	11	7	3	4	0	7	1.298	0.277	6.085	0.741151
SMI	LGALS3	14	17	7	10	1	1	1.181	0.439	3.177	0.741335
SMI	TLL1	4	83	33	50	1	6	1.077	0.692	1.676	0.741372
SMI	TPP2	13	7	3	4	0	2	1.297	0.277	6.075	0.741491
SMI	EGFLAM	5	128	50	78	1	6	1.062	0.742	1.519	0.741512
SMI	ASB2	14	24	10	14	1	7	1.15	0.502	2.633	0.741613
SMI	LONRF1	8	6	2	4	0	6	0.758	0.146	3.937	0.741842
SMI	TMEM106C	12	56	22	34	1	2	1.096	0.635	1.892	0.741846
SMI	NEIL3	4	9	4	5	0	4	1.255	0.325	4.844	0.741872
SMI	PLIN3	19	11	5	6	0	4	1.226	0.364	4.124	0.742151
SMI	SVBP	1	12	5	7	1	0	1.218	0.375	3.958	0.742559
SMI	NOG	17	9	3	6	0	3	0.797	0.206	3.08	0.742634
SMI	LRRC17	7	67	27	40	2	6	1.085	0.665	1.77	0.74275
SMI	ABCA6	17	55	22	33	3	6	1.096	0.633	1.898	0.74278
SMI	ZNF549	19	7	3	4	0	1	1.295	0.276	6.072	0.742899
SMI	LMAN2	5	15	5	10	1	3	0.839	0.293	2.403	0.742981
SMI	TBCK	4	37	13	24	1	7	0.894	0.457	1.747	0.74304
SMI	ZKSCAN7	3	14	6	8	0	8	1.199	0.405	3.548	0.7432
SMI	PPIL3	2	9	4	5	0	3	1.253	0.325	4.824	0.743231
SMI	ENPEP	4	346	134	212	3	4	1.037	0.833	1.292	0.74343
SMI	PRDM15	21	449	189	260	3	13	1.033	0.852	1.251	0.743728
SMI	EPHA2	1	40	16	24	2	5	1.113	0.584	2.121	0.743839
SMI	DLG2	11	208	81	127	1	10	1.048	0.792	1.387	0.744019
SMI	MALSU1	7	9	4	5	0	7	1.252	0.325	4.825	0.744081
SMI	SDK1	7	58	23	35	1	13	1.093	0.64	1.868	0.744105
SMI	CRYBA4	22	99	39	60	1	1	1.071	0.71	1.613	0.744114
SMI	TTC3	21	9	3	6	0	4	0.799	0.207	3.081	0.744142
SMI	EHF	11	361	140	221	1	0	1.036	0.837	1.282	0.744497
SMI	CFAP157	9	128	47	81	1	3	0.942	0.657	1.351	0.744527
SMI	OSBPL10	3	506	196	310	2	9	0.97	0.811	1.162	0.744574
SMI	IFI35	17	15	5	10	1	1	0.84	0.293	2.407	0.744791
SMI	PRSS12	4	88	35	53	2	7	1.075	0.696	1.659	0.744917
SMI	RETNLB	3	10874	4161	6713	1	0	1.007	0.965	1.051	0.74495
SMI	ERI2	16	395	164	231	3	5	0.966	0.786	1.188	0.744959
SMI	FAM198B	4	265	97	168	3	6	0.96	0.749	1.229	0.745087
SMI	RCN2	15	7	3	4	0	3	1.292	0.276	6.051	0.745393
SMI	UGT3A1	5	55	22	33	1	6	1.095	0.632	1.896	0.745728
SMI	GPRC6A	6	7319	2748	4571	1	3	0.992	0.943	1.043	0.745794
SMI	SEL1L2	20	15	5	10	1	4	0.84	0.293	2.409	0.745988
SMI	FRRS1L	9	63	22	41	1	3	0.918	0.548	1.538	0.746025
SMI	PDF	16	32	13	19	2	1	1.126	0.549	2.312	0.746103
SMI	ROM1	11	234	86	148	1	3	0.957	0.735	1.247	0.746121
SMI	RALGPS2	1	7	3	4	0	5	1.29	0.275	6.044	0.746403
SMI	NIN	14	187	73	114	1	7	1.05	0.779	1.416	0.746474
SMI	PRSS1	7	15	5	10	0	4	0.841	0.293	2.409	0.746495
SMI	PIGZ	3	6	2	4	0	5	0.761	0.145	3.984	0.746696
SMI	CALCR	7	37	13	24	1	2	0.896	0.459	1.75	0.747074
SMI	DUOX2	15	567	217	350	2	18	0.972	0.819	1.154	0.747193
SMI	ZNF829	19	6	2	4	0	2	0.763	0.147	3.967	0.747432
SMI	LTF	3	780	302	478	3	3	0.976	0.844	1.129	0.747513
SMI	PIGT	20	16	7	9	0	6	1.181	0.429	3.246	0.747574
SMI	OXSR1	3	18	6	12	0	7	0.854	0.326	2.236	0.747583
SMI	MYO19	17	15	5	10	0	8	0.841	0.293	2.415	0.747858
SMI	MTFR2	6	644	245	399	2	3	1.027	0.873	1.208	0.7479
SMI	CD1C	1	9	3	6	0	4	0.801	0.207	3.096	0.747984
SMI	ABLIM1	10	98	38	60	1	2	1.07	0.708	1.617	0.748131
SMI	GDPD4	11	11216	4256	6960	1	3	0.993	0.953	1.036	0.748183
SMI	ERCC6L	X	20	8	12	1	0	1.147	0.496	2.654	0.748253
SMI	RGPD8	2	12	4	8	1	0	0.825	0.255	2.67	0.748324
SMI	PLEKHM3	2	12	5	7	0	2	1.213	0.373	3.937	0.748408
SMI	MMP20	11	15	5	10	0	4	0.842	0.294	2.414	0.748461
SMI	TTLL10	1	105	41	64	4	3	1.067	0.716	1.59	0.748495
SMI	NTRK1	1	12	4	8	0	4	0.825	0.255	2.671	0.748635
SMI	EP300	22	95	37	58	2	10	1.071	0.704	1.629	0.748717
SMI	SMAD4	18	46	16	30	1	2	0.906	0.496	1.656	0.748861
SMI	TMEM40	3	20	7	13	1	0	0.862	0.348	2.137	0.748903
SMI	TMTC4	13	101	37	64	2	8	0.936	0.624	1.403	0.748912
SMI	LARP7	4	23	8	15	0	9	0.871	0.373	2.033	0.749036
SMI	GSTP1	11	9	3	6	0	2	0.802	0.207	3.102	0.749219
SMI	HYI	1	23	8	15	1	4	0.871	0.373	2.034	0.749263
SMI	NOP14	4	37	15	22	1	3	1.115	0.571	2.178	0.749369
SMI	SIRT5	6	172	68	104	3	2	1.052	0.77	1.437	0.749372
SMI	CHIA	1	741	285	456	2	2	1.025	0.882	1.19	0.74952
SMI	ASF1B	19	7	3	4	0	3	1.286	0.275	6.021	0.749543
SMI	NLRP14	11	2330	871	1459	2	8	0.986	0.905	1.075	0.750005
SMI	VASH1	14	14	6	8	0	5	1.192	0.404	3.522	0.750027
SMI	CNGB1	16	81	32	49	1	19	1.076	0.684	1.694	0.75005
SMI	FKBP7	2	25	10	15	1	3	1.142	0.504	2.587	0.750303
SMI	PERM1	1	6	2	4	0	3	0.765	0.147	3.984	0.750503
SMI	FGF11	17	22	9	13	1	5	1.151	0.483	2.743	0.750623
SMI	HSD17B1	17	71	27	44	1	4	0.925	0.572	1.496	0.750679
SMI	USP15	12	12	4	8	0	5	0.826	0.255	2.679	0.750721
SMI	PCDHGA9	5	321	120	201	4	5	0.964	0.767	1.21	0.750753
SMI	EMC2	8	12	4	8	0	6	0.827	0.256	2.675	0.750837
SMI	CUZD1	10	54	19	35	1	2	0.914	0.524	1.593	0.750846
SMI	OSM	22	12	4	8	1	0	0.827	0.255	2.676	0.750846
SMI	ZP4	1	115	44	71	2	1	0.941	0.645	1.373	0.750957
SMI	NRIP2	12	12	5	7	0	4	1.21	0.373	3.929	0.750961
SMI	IFNL1	19	27	11	16	1	0	1.13	0.531	2.406	0.750974
SMI	TRUB2	9	15	5	10	1	1	0.843	0.294	2.419	0.751154
SMI	SLC35C2	20	6	2	4	0	4	0.766	0.147	3.984	0.751242
SMI	TMEM30A	6	7	3	4	0	6	1.283	0.274	6.001	0.751397
SMI	SPANXN1	X	24	10	14	1	0	1.116	0.566	2.198	0.751429
SMI	ZNF703	8	7	3	4	0	1	1.283	0.274	6	0.751462
SMI	VWA3B	2	173	63	110	2	9	0.951	0.698	1.296	0.751467
SMI	STRN3	14	9	3	6	0	7	0.804	0.208	3.111	0.751624
SMI	TNS2	12	59	21	38	2	3	0.918	0.54	1.561	0.751672
SMI	ENGASE	17	154	57	97	1	3	0.948	0.683	1.317	0.751729
SMI	P2RY6	11	29	10	19	1	2	0.885	0.415	1.888	0.751921
SMI	MEIOB	16	33	13	20	1	3	0.894	0.444	1.798	0.752351
SMI	JAK3	19	12	4	8	0	5	0.828	0.256	2.68	0.752422
SMI	AMPD2	1	216	82	134	2	8	0.956	0.725	1.261	0.752454
SMI	TIGD6	5	7	3	4	0	1	1.282	0.274	5.995	0.752461
SMI	ARNT2	15	35	14	21	1	5	1.117	0.561	2.225	0.752505
SMI	CNBD1	8	14	6	8	0	7	1.19	0.403	3.518	0.752505
SMI	RHOU	1	21	7	14	1	1	0.866	0.354	2.118	0.752523
SMI	MMAA	4	7	3	4	0	5	1.282	0.274	5.995	0.75258
SMI	PRSS35	6	438	164	274	1	1	0.969	0.798	1.178	0.752793
SMI	AKAP3	12	12311	4668	7643	2	4	0.996	0.969	1.023	0.752824
SMI	OR4E1	14	7	3	4	0	1	1.281	0.274	5.991	0.75283
SMI	ZC3H4	19	212	83	129	2	3	1.032	0.847	1.257	0.752861
SMI	DHRS12	13	139	54	85	1	4	1.057	0.748	1.495	0.752862
SMI	SNRPA	19	17	7	10	1	1	1.172	0.436	3.153	0.753176
SMI	METTL21A	2	268	104	164	3	0	1.041	0.811	1.335	0.753275
SMI	SLC2A8	9	242	93	149	4	5	1.043	0.802	1.356	0.75344
SMI	TMX1	14	6	2	4	0	3	0.768	0.148	3.995	0.753633
SMI	PBX2	6	50	18	32	2	1	0.912	0.513	1.621	0.753761
SMI	CTSE	1	150	55	95	2	4	0.948	0.679	1.323	0.753799
SMI	AGPAT5	8	12	5	7	0	4	1.207	0.372	3.917	0.753804
SMI	FZD1	7	23	8	15	1	5	0.873	0.374	2.039	0.753858
SMI	FBXO33	14	78	28	50	1	1	0.929	0.585	1.474	0.754209
SMI	ATP2B3	X	32	11	21	1	6	0.907	0.49	1.676	0.754422
SMI	FOXA3	19	12	5	7	0	3	1.207	0.372	3.917	0.754447
SMI	OVCH2	11	148	59	89	3	5	1.052	0.764	1.449	0.75449
SMI	TPPP2	14	12227	4645	7582	3	1	1.007	0.966	1.048	0.754545
SMI	UGT1A4	2	78	33	45	1	0	1.076	0.681	1.701	0.754567
SMI	FNDC5	1	18	6	12	1	1	0.858	0.327	2.248	0.754814
SMI	STYK1	12	49	20	29	1	2	1.097	0.614	1.958	0.754927
SMI	ACTR3C	7	2563	992	1571	2	2	1.013	0.934	1.099	0.755121
SMI	STIL	1	7	3	4	0	4	1.278	0.273	5.975	0.755163
SMI	CAD	2	836	323	513	5	19	1.023	0.888	1.178	0.755224
SMI	TTC28	22	40	16	24	2	10	1.108	0.582	2.111	0.755316
SMI	PHACTR2	6	24	10	14	1	4	1.141	0.498	2.612	0.755336
SMI	ZNF292	6	7	3	4	0	7	1.278	0.273	5.974	0.755416
SMI	THEMIS2	1	544	204	340	2	2	0.973	0.816	1.159	0.755502
SMI	PDIA4	7	207	80	127	1	4	1.046	0.789	1.386	0.755812
SMI	VWA5B2	3	85	33	52	2	5	1.072	0.691	1.662	0.75595
SMI	CDH19	18	209	80	129	1	2	1.045	0.79	1.382	0.756073
SMI	VCL	10	12	4	8	0	7	0.83	0.256	2.691	0.75609
SMI	TRIM5	11	7	3	4	0	2	1.277	0.273	5.973	0.756096
SMI	HAUS3	4	12	5	7	0	3	1.205	0.371	3.909	0.756151
SMI	AQP11	11	27	11	16	1	1	1.132	0.517	2.477	0.756153
SMI	MUC3A	7	8083	3119	4964	4	10	1.005	0.973	1.039	0.75619
SMI	SYNGAP1	6	7	3	4	0	4	1.277	0.273	5.964	0.756245
SMI	MOGS	2	20	8	12	1	3	1.156	0.463	2.888	0.756251
SMI	AC011005.1	7	6400	2437	3963	1	2	0.992	0.94	1.046	0.756292
SMI	MYO7B	2	62	22	40	2	11	0.921	0.548	1.547	0.756383
SMI	ABCA10	17	31834	12234	19600	8	13	1.003	0.985	1.021	0.756661
SMI	INTS2	17	17	6	11	0	7	0.856	0.321	2.286	0.756831
SMI	STXBP5L	3	9	4	5	0	6	1.237	0.322	4.75	0.756935
SMI	QPCT	2	338	123	215	1	3	0.965	0.772	1.207	0.757027
SMI	SMARCC2	12	34	12	22	1	12	0.896	0.446	1.8	0.757317
SMI	SDE2	1	15	5	10	1	3	0.847	0.295	2.43	0.757591
SMI	TDO2	4	285	108	177	3	1	0.963	0.757	1.225	0.758083
SMI	CEP44	4	7	3	4	0	4	1.274	0.273	5.952	0.758268
SMI	MFSD6	2	15	6	9	0	7	1.181	0.409	3.409	0.758387
SMI	DTX3L	3	12	5	7	0	5	1.203	0.371	3.901	0.758639
SMI	STOML3	13	7	3	4	0	3	1.273	0.272	5.949	0.758745
SMI	ANKRD2	10	22	9	13	1	2	1.146	0.481	2.73	0.75881
SMI	RASSF1	3	6	2	4	0	3	0.772	0.149	4.016	0.758817
SMI	SOWAHA	5	12	4	8	0	3	0.832	0.257	2.694	0.758833
SMI	AC069368.1	15	9	3	6	0	3	0.809	0.209	3.131	0.759002
SMI	RAPGEF2	4	18	6	12	0	13	0.86	0.328	2.257	0.759382
SMI	AOX1	2	89	32	57	2	11	0.935	0.606	1.441	0.759392
SMI	HERC1	15	206	80	126	2	28	1.045	0.787	1.389	0.759478
SMI	CD38	4	9	3	6	0	2	0.809	0.209	3.141	0.759621
SMI	PTGER2	14	27	11	16	1	1	1.13	0.516	2.473	0.759788
SMI	KIF1C	17	9	3	6	0	8	0.81	0.209	3.132	0.759791
SMI	LNX2	13	7	3	4	0	7	1.272	0.272	5.948	0.759815
SMI	CST7	20	50	18	32	1	0	0.914	0.514	1.625	0.760064
SMI	ARVCF	22	17	7	10	0	7	1.157	0.454	2.949	0.760269
SMI	SEC24D	4	17	7	10	0	10	1.166	0.434	3.131	0.7603
SMI	RNF103	2	6	2	4	0	5	0.773	0.148	4.032	0.760427
SMI	FARSA	19	17	7	10	1	4	1.166	0.434	3.133	0.760468
SMI	ODC1	2	112	41	71	1	3	0.942	0.643	1.38	0.760611
SMI	SCYL3	1	27	11	16	0	6	1.129	0.516	2.471	0.760763
SMI	REG3G	2	12	5	7	0	5	1.201	0.37	3.898	0.760837
SMI	GCN1	12	20	7	13	0	13	0.869	0.35	2.155	0.761184
SMI	ANXA7	10	50	20	30	1	3	1.093	0.615	1.944	0.761208
SMI	CC2D2A	4	29	10	19	1	9	0.889	0.417	1.898	0.761336
SMI	AVL9	7	26	9	17	1	1	0.884	0.397	1.965	0.761569
SMI	ITGA4	2	17	7	10	0	5	1.165	0.434	3.131	0.761713
SMI	MLXIPL	7	71	25	46	1	5	0.927	0.57	1.509	0.761723
SMI	METAP1D	2	256	95	161	1	5	0.961	0.746	1.24	0.761854
SMI	DRAM1	12	57	23	34	1	1	1.087	0.634	1.862	0.761868
SMI	TENM1	X	12	4	8	0	7	0.875	0.369	2.074	0.761916
SMI	TRMT61B	2	9	4	5	0	3	1.231	0.321	4.727	0.761934
SMI	SCAF1	19	48	17	31	2	5	0.913	0.507	1.645	0.762197
SMI	KLHDC4	16	9	3	6	0	5	0.811	0.21	3.141	0.762226
SMI	HYKK	15	591	227	364	3	1	1.026	0.867	1.216	0.762227
SMI	ELAVL2	9	9	3	6	0	6	0.811	0.21	3.142	0.762267
SMI	PLCZ1	12	100	36	64	1	5	0.939	0.624	1.413	0.762301
SMI	ADAM29	4	363	146	217	2	4	0.968	0.781	1.198	0.762335
SMI	LILRB3	19	108	39	69	1	0	0.941	0.635	1.395	0.762358
SMI	ITGA9	3	7	3	4	0	5	1.268	0.272	5.919	0.762423
SMI	SLC5A2	16	145	53	92	2	7	0.949	0.676	1.333	0.762664
SMI	SAMD14	17	224	93	131	1	1	1.042	0.797	1.364	0.762785
SMI	CCDC18	1	1139	479	660	5	5	1.008	0.955	1.065	0.762824
SMI	MED18	1	19	8	11	1	2	1.154	0.455	2.924	0.762879
SMI	MYBBP1A	17	375	138	237	4	6	0.969	0.789	1.19	0.762884
SMI	FAM166B	9	1363	520	843	3	3	1.017	0.91	1.137	0.762975
SMI	DMXL1	5	43	15	28	1	11	0.909	0.487	1.694	0.76331
SMI	CACNB3	12	19	8	11	1	3	1.154	0.455	2.922	0.763337
SMI	OR2T11	1	497	185	312	2	5	0.975	0.826	1.151	0.763437
SMI	LAMA1	18	174	67	107	4	11	1.048	0.77	1.427	0.763446
SMI	FAM118B	11	15	5	10	0	5	0.851	0.296	2.442	0.763598
SMI	CDK10	16	17	7	10	0	5	1.164	0.433	3.125	0.763743
SMI	NCKAP5	2	12	5	7	0	5	1.198	0.369	3.882	0.763792
SMI	AC010616.2	19	29	12	17	1	2	1.122	0.529	2.383	0.763949
SMI	LPL	8	4719	1776	2943	1	1	0.991	0.932	1.053	0.763976
SMI	TNKS1BP1	11	17	7	10	0	5	1.163	0.433	3.121	0.764139
SMI	PPFIBP1	12	12	4	8	0	9	0.835	0.258	2.709	0.764455
SMI	SHLD3	5	6	2	4	0	1	0.777	0.149	4.044	0.76451
SMI	PLEKHS1	10	6	2	4	0	3	0.777	0.15	4.04	0.764511
SMI	DLX5	7	109	42	67	1	2	1.061	0.72	1.564	0.764545
SMI	FBXO30	6	12	4	8	0	5	0.836	0.258	2.708	0.764663
SMI	ATP8B3	19	165	64	101	2	7	1.05	0.764	1.442	0.764807
SMI	STAMBP	2	100	39	61	1	2	1.064	0.707	1.602	0.765123
SMI	NPM2	8	180	75	105	1	0	1.046	0.778	1.408	0.765319
SMI	LTBP4	19	155	60	95	3	11	1.051	0.757	1.459	0.765383
SMI	DNAI2	17	132	47	85	3	3	0.947	0.663	1.353	0.765437
SMI	OXCT1	5	9	3	6	0	1	0.814	0.21	3.152	0.765626
SMI	ACP2	11	73	29	44	1	5	1.075	0.668	1.731	0.765627
SMI	UCMA	10	46	18	28	1	1	1.096	0.6	2.003	0.765741
SMI	SREBF2	22	7	3	4	0	5	1.264	0.271	5.896	0.765753
SMI	HIST1H1D	6	33	11	22	1	2	0.897	0.437	1.838	0.765761
SMI	ADORA3	1	17	8	9	1	1	1.159	0.439	3.057	0.765907
SMI	USP19	3	7	3	4	0	7	1.263	0.271	5.892	0.766039
SMI	AC113554.1	17	17	6	11	1	1	0.861	0.322	2.304	0.766063
SMI	GPR89B	1	45	16	29	1	8	0.914	0.504	1.655	0.766141
SMI	SYT14	1	7	3	4	0	6	1.263	0.271	5.894	0.766166
SMI	GPHN	14	14	6	8	0	4	1.166	0.423	3.211	0.766192
SMI	ANKRD30B	18	12	4	8	0	5	0.836	0.258	2.716	0.76634
SMI	PAH	12	12	4	8	0	8	0.837	0.258	2.713	0.766406
SMI	EFCAB9	5	12	5	7	1	1	1.195	0.369	3.875	0.766482
SMI	ZNF268	12	15	6	9	0	6	1.174	0.407	3.385	0.766552
SMI	ZFP64	20	7	3	4	0	6	1.263	0.27	5.903	0.766567
SMI	WFIKKN2	17	12	5	7	0	4	1.195	0.369	3.872	0.766626
SMI	ZNF691	1	23	8	15	1	0	0.879	0.376	2.055	0.76667
SMI	THY1	11	17	7	10	1	0	1.152	0.453	2.928	0.767019
SMI	NOP53	19	9	3	6	0	3	0.815	0.21	3.157	0.767073
SMI	PAAF1	11	29	10	19	1	1	0.892	0.418	1.904	0.767149
SMI	BTAF1	10	9	4	5	0	6	1.225	0.319	4.708	0.76731
SMI	DSC3	18	12	5	7	0	9	1.194	0.368	3.87	0.767388
SMI	GXYLT2	3	193	72	121	1	6	0.957	0.714	1.283	0.767527
SMI	RILP	17	9	3	6	0	2	0.832	0.246	2.817	0.767535
SMI	CDK11B	1	6	2	4	0	6	0.78	0.149	4.068	0.767644
SMI	COMP	19	7	3	4	0	5	1.261	0.27	5.883	0.76767
SMI	MYEF2	15	157	57	100	2	1	0.952	0.687	1.319	0.767688
SMI	KIAA1755	20	568	209	359	1	6	0.975	0.821	1.157	0.767808
SMI	DDHD2	8	36	14	22	2	3	1.105	0.568	2.151	0.767937
SMI	PRKG1	10	12	5	7	0	5	1.194	0.368	3.867	0.767952
SMI	CNTN4	3	9	3	6	0	6	0.816	0.211	3.158	0.768077
SMI	ERGIC2	12	7	3	4	0	2	1.26	0.27	5.876	0.768432
SMI	ZNF608	5	7	3	4	0	3	1.26	0.27	5.871	0.768704
SMI	FAF1	1	9	3	6	0	7	0.816	0.211	3.16	0.768817
SMI	PDE6B	4	95	37	58	2	10	1.063	0.706	1.602	0.768839
SMI	CCT6A	7	6	2	4	0	5	0.781	0.15	4.074	0.769151
SMI	SULF2	20	6	2	4	0	6	0.781	0.15	4.073	0.769246
SMI	SLC22A1	6	21530	8286	13244	2	3	1.005	0.971	1.041	0.769358
SMI	TRPC4	13	6	2	4	0	6	0.781	0.149	4.087	0.76947
SMI	GAB4	22	23784	9072	14712	2	3	1.005	0.972	1.039	0.769619
SMI	TRIM65	17	18	6	12	1	2	0.866	0.33	2.273	0.769807
SMI	KCNMA1	10	20	7	13	1	8	0.873	0.352	2.165	0.769822
SMI	HIP1R	12	12	5	7	0	6	1.192	0.368	3.862	0.769866
SMI	ISM2	14	20	8	12	1	5	1.146	0.459	2.86	0.769866
SMI	NDUFAF7	2	9	3	6	0	4	0.817	0.211	3.167	0.770055
SMI	MCM4	8	27	11	16	1	3	1.124	0.514	2.457	0.770073
SMI	CABP5	19	9	3	6	0	2	0.817	0.211	3.169	0.770167
SMI	NRAP	10	186	73	113	3	19	1.045	0.777	1.405	0.770221
SMI	ATP6V1C1	8	12	5	7	0	6	1.191	0.368	3.859	0.770535
SMI	TTI2	8	210	82	128	2	0	1.03	0.844	1.257	0.770675
SMI	KRT74	12	72	26	46	1	4	0.931	0.576	1.505	0.770733
SMI	EHMT2	6	7	3	4	0	7	1.257	0.27	5.857	0.770754
SMI	MGAT4B	5	144	56	88	1	4	1.052	0.748	1.48	0.770815
SMI	ARMC12	6	11	4	7	1	0	0.835	0.249	2.804	0.770821
SMI	NFKBID	19	7	3	4	0	3	1.257	0.27	5.862	0.770837
SMI	MSANTD3	9	7	3	4	0	4	1.257	0.27	5.856	0.770959
SMI	VIPR1	3	51	18	33	1	3	0.919	0.518	1.627	0.770992
SMI	MYO1A	12	291	106	185	2	5	0.965	0.76	1.225	0.771077
SMI	LRRC2	3	12	5	7	1	1	1.191	0.367	3.864	0.771204
SMI	IRX6	16	147	58	89	1	2	1.05	0.754	1.463	0.771243
SMI	TMEM255B	13	1372	519	853	1	2	0.984	0.88	1.1	0.771438
SMI	LDAH	2	9	4	5	0	2	1.221	0.317	4.701	0.771506
SMI	OLFML2A	9	81	29	52	2	8	0.935	0.594	1.472	0.771586
SMI	PAPOLG	2	6	2	4	0	6	0.783	0.15	4.089	0.771627
SMI	WBP11	12	89	35	54	1	4	1.066	0.692	1.642	0.771678
SMI	FCAR	19	153	59	94	1	4	1.05	0.755	1.461	0.771828
SMI	PQLC2	1	29	10	19	2	2	0.894	0.418	1.909	0.771878
SMI	COL11A2	6	9	3	6	0	8	0.818	0.21	3.181	0.771978
SMI	ST6GAL1	3	134	48	86	1	4	0.949	0.668	1.349	0.772014
SMI	MAMLD1	X	9	4	5	0	3	1.18	0.384	3.626	0.772351
SMI	DENND2A	7	12	4	8	0	4	0.841	0.259	2.728	0.772478
SMI	NFS1	20	7	3	4	0	1	1.254	0.269	5.843	0.772841
SMI	CMAS	12	71	27	44	1	6	0.932	0.576	1.506	0.772844
SMI	PPP2R2C	4	9	3	6	0	4	0.819	0.211	3.174	0.773003
SMI	NR1H4	12	7	3	4	0	3	1.254	0.269	5.841	0.77307
SMI	OLFML2B	1	117	43	74	1	2	0.946	0.649	1.379	0.773078
SMI	GMPS	3	34	12	22	1	6	0.902	0.449	1.815	0.773098
SMI	VSIG2	11	10	5	5	0	1	1.203	0.343	4.221	0.773194
SMI	TRDMT1	10	14	6	8	1	3	1.172	0.398	3.454	0.773253
SMI	PCYT2	17	17	7	10	1	2	1.156	0.431	3.103	0.773289
SMI	ALDH1L2	12	232	89	143	6	8	1.04	0.795	1.361	0.773362
SMI	PIK3R1	5	9	3	6	0	7	0.819	0.211	3.181	0.773388
SMI	BORA	13	3366	1281	2085	1	4	1.011	0.939	1.088	0.773401
SMI	H2BFM	X	17965	6860	11105	1	0	0.996	0.966	1.026	0.773636
SMI	MAPK4	18	9	3	6	0	4	0.819	0.211	3.183	0.773655
SMI	ADH6	4	10	4	6	0	3	1.21	0.329	4.453	0.774287
SMI	ZFP3	17	91	33	58	1	3	0.939	0.613	1.44	0.774312
SMI	NPEPL1	20	22	8	14	1	6	0.881	0.372	2.09	0.774535
SMI	PLCXD2	3	235	88	147	2	4	0.962	0.738	1.254	0.774662
SMI	CRIP2	14	242	89	153	1	8	0.962	0.74	1.251	0.774795
SMI	KCNJ16	17	12	5	7	0	4	1.187	0.367	3.842	0.774827
SMI	YBEY	21	17	7	10	1	1	1.155	0.43	3.1	0.774891
SMI	TMEM63A	1	53	21	32	1	4	1.085	0.62	1.899	0.775058
SMI	CPZ	4	58	21	37	1	9	0.925	0.542	1.578	0.775137
SMI	CLCN1	7	175	64	111	2	6	0.956	0.703	1.3	0.775358
SMI	KCTD1	18	15	5	10	1	2	0.858	0.298	2.464	0.775407
SMI	LHX4	1	7	3	4	0	3	1.251	0.268	5.829	0.775894
SMI	SLC2A13	12	20	7	13	1	3	0.876	0.353	2.175	0.775989
SMI	INPP5J	22	56	22	34	1	6	1.082	0.627	1.867	0.77608
SMI	MCM3AP	21	17	6	11	0	10	0.867	0.324	2.321	0.776131
SMI	SGPP2	2	14	6	8	1	1	1.17	0.397	3.447	0.776139
SMI	2026-09-04	17	356	137	219	1	2	1.032	0.831	1.281	0.776165
SMI	MEPCE	7	9	3	6	0	4	0.822	0.212	3.189	0.776439
SMI	ADCK2	7	31	11	20	1	8	0.9	0.433	1.867	0.776454
SMI	DUSP9	X	61	21	40	1	0	0.938	0.601	1.463	0.776462
SMI	SCFD2	4	43	17	26	1	2	1.094	0.587	2.038	0.77649
SMI	MBL2	10	9	3	6	0	4	0.822	0.212	3.188	0.776706
SMI	AFF3	2	5856	2221	3635	2	4	0.994	0.957	1.033	0.776781
SMI	ADCYAP1R1	7	12	5	7	0	3	1.185	0.366	3.84	0.776811
SMI	REELD1	4	12	5	7	0	2	1.185	0.366	3.841	0.776839
SMI	FAR1	11	7	3	4	0	1	1.249	0.268	5.815	0.776954
SMI	CCDC138	2	218	84	134	1	8	1.041	0.79	1.371	0.777068
SMI	SAMHD1	20	12	5	7	0	6	1.185	0.366	3.839	0.777153
SMI	MMEL1	1	49	19	30	1	6	1.086	0.612	1.928	0.777156
SMI	CEACAM21	19	213	82	131	2	0	1.041	0.787	1.378	0.777218
SMI	PLA2G4A	1	12	5	7	0	6	1.185	0.366	3.838	0.777269
SMI	SLC16A6	17	125	52	73	1	0	0.95	0.666	1.355	0.777295
SMI	MTR	1	7	3	4	0	6	1.249	0.268	5.818	0.777402
SMI	SPTA1	1	114	44	70	3	8	0.947	0.648	1.383	0.777494
SMI	P2RY13	3	9	3	6	0	2	0.822	0.212	3.193	0.777602
SMI	OSGEPL1	2	79	30	49	1	2	0.936	0.594	1.477	0.77767
SMI	CASP5	11	219	84	135	1	5	1.041	0.789	1.372	0.777816
SMI	CEMIP	15	7	3	4	0	6	1.248	0.267	5.825	0.777843
SMI	MCUB	4	62	22	40	1	3	0.928	0.552	1.559	0.777865
SMI	TATDN3	1	133	52	81	2	6	1.052	0.738	1.5	0.777981
SMI	KIF26A	14	21	9	12	0	10	1.135	0.47	2.739	0.778231
SMI	SP140	2	17	7	10	1	3	1.152	0.43	3.089	0.778408
SMI	RNF20	9	54	19	35	1	7	0.923	0.529	1.611	0.778484
SMI	RNF208	9	258	94	164	1	0	0.964	0.749	1.242	0.778494
SMI	FMN2	1	575	213	362	1	13	0.976	0.822	1.158	0.778735
SMI	LRRC43	12	40	14	26	2	3	0.912	0.478	1.739	0.778961
SMI	GLDC	9	28	10	18	1	5	0.896	0.416	1.93	0.779044
SMI	LARGE1	22	9	3	6	0	8	0.824	0.212	3.196	0.779299
SMI	PRR12	19	12	5	7	0	10	1.183	0.365	3.832	0.779313
SMI	ZNF530	19	1513	591	922	2	1	0.985	0.886	1.095	0.779382
SMI	ARL6IP6	2	64	25	39	2	1	1.076	0.646	1.792	0.77942
SMI	PAX3	2	37	13	24	1	5	0.909	0.465	1.777	0.779494
SMI	ZSCAN2	15	17	7	10	1	4	1.151	0.429	3.086	0.779533
SMI	TMEM68	8	32	13	19	1	1	1.108	0.54	2.274	0.779606
SMI	PRKAA1	5	6	2	4	0	6	0.79	0.151	4.123	0.779655
SMI	AC107871.1	15	7	3	4	0	1	1.245	0.268	5.793	0.779863
SMI	POFUT1	20	6	2	4	0	3	0.79	0.151	4.129	0.779904
SMI	NCOA6	20	309	119	190	4	5	1.034	0.82	1.303	0.779994
SMI	FBH1	10	105	41	64	1	7	1.058	0.711	1.576	0.780071
SMI	RFX3	9	12	5	7	0	3	1.182	0.365	3.83	0.780077
SMI	ANO2	12	435	163	272	5	9	0.972	0.799	1.183	0.780103
SMI	PRDM9	5	17	7	10	1	2	1.151	0.429	3.086	0.780119
SMI	ZNF821	16	12	4	8	0	6	0.846	0.26	2.747	0.780189
SMI	PDE4A	19	7	3	4	0	6	1.245	0.267	5.801	0.780257
SMI	CAMK4	5	9	3	6	0	3	0.825	0.213	3.199	0.780362
SMI	SGO1	3	69	27	42	1	5	1.072	0.656	1.752	0.780645
SMI	WWP2	16	30	10	20	0	10	0.899	0.423	1.908	0.780706
SMI	ACSM3	16	2551	965	1586	4	5	0.988	0.91	1.073	0.78082
SMI	COL28A1	7	868	339	529	1	9	1.02	0.888	1.172	0.780828
SMI	NPFFR2	4	70	25	45	2	3	0.933	0.573	1.52	0.780957
SMI	CDC20B	5	161	63	98	1	3	1.047	0.758	1.445	0.780964
SMI	HLA-DPA1	6	302	111	191	3	2	0.981	0.856	1.124	0.781
SMI	DNASE1L2	16	12	4	8	1	0	0.846	0.261	2.748	0.781074
SMI	CACNA1B	9	20	7	13	0	14	0.879	0.354	2.183	0.781083
SMI	XPC	3	64	26	38	1	6	1.075	0.647	1.785	0.781105
SMI	PRKAA2	1	9	3	6	0	5	0.825	0.213	3.201	0.781168
SMI	TAS2R10	12	258	103	155	1	0	1.037	0.804	1.336	0.781181
SMI	PRSS53	16	245	90	155	2	4	0.964	0.744	1.249	0.781181
SMI	FAM237A	2	12	4	8	0	2	0.846	0.26	2.749	0.781219
SMI	RNF220	1	9	3	6	0	4	0.825	0.213	3.203	0.781274
SMI	SFXN1	5	17	7	10	1	3	1.15	0.429	3.085	0.781308
SMI	OPA1	3	220	80	140	2	6	0.962	0.73	1.268	0.781322
SMI	REG3A	2	23	8	15	1	1	0.887	0.379	2.073	0.781367
SMI	HSPA2	14	18	6	12	0	6	0.872	0.332	2.292	0.78153
SMI	SCAF4	21	9	3	6	0	7	0.825	0.213	3.203	0.781572
SMI	WIF1	12	6	2	4	0	3	0.792	0.152	4.129	0.781602
SMI	HFE	6	1027	393	634	1	2	1.018	0.896	1.157	0.781605
SMI	ST8SIA5	18	7	3	4	0	5	1.243	0.267	5.779	0.781632
SMI	NTN1	17	7	3	4	0	7	1.243	0.267	5.792	0.782031
SMI	PM20D2	6	18	7	11	1	6	1.147	0.434	3.027	0.782196
SMI	MAML2	11	354	136	218	1	4	1.031	0.831	1.279	0.782202
SMI	PSMA8	18	12	5	7	0	3	1.18	0.365	3.818	0.782479
SMI	DERL1	8	6	2	4	0	3	0.792	0.152	4.132	0.782502
SMI	OIP5	15	12	5	7	1	1	1.18	0.364	3.826	0.782614
SMI	MTHFSD	16	9	3	6	0	4	0.826	0.213	3.206	0.782757
SMI	PDE3B	11	39	14	25	1	8	0.913	0.476	1.75	0.782866
SMI	PIGM	1	12	4	8	0	4	0.847	0.261	2.754	0.78292
SMI	ABCB8	7	30	12	18	1	2	1.11	0.528	2.336	0.783069
SMI	ERGIC3	20	7	3	4	0	5	1.241	0.267	5.771	0.783209
SMI	ALDH7A1	5	70	25	45	1	4	0.934	0.573	1.522	0.783247
SMI	GFER	16	27	11	16	1	2	1.116	0.51	2.441	0.783549
SMI	RAPGEF4	2	25	10	15	1	5	1.121	0.496	2.535	0.783557
SMI	SYT8	11	385	151	234	1	2	1.029	0.837	1.267	0.783688
SMI	FEZ2	2	36	13	23	1	4	0.91	0.462	1.791	0.784039
SMI	FAM228B	2	2435	940	1495	1	1	1.012	0.931	1.1	0.784121
SMI	MYOC	1	40	15	25	1	1	0.915	0.482	1.734	0.784215
SMI	GOLPH3L	1	6	2	4	0	4	0.794	0.152	4.158	0.784532
SMI	CHST9	18	83	30	53	1	4	0.939	0.6	1.47	0.784552
SMI	SIMC1	5	12	4	8	0	8	0.848	0.26	2.762	0.784553
SMI	PDHA2	4	332	129	203	1	2	1.032	0.825	1.29	0.784558
SMI	KIRREL2	19	60	24	36	1	3	1.076	0.637	1.819	0.784597
SMI	SAXO2	15	7	3	4	0	2	1.239	0.267	5.757	0.784611
SMI	KPNA2	17	7	3	4	0	7	1.239	0.266	5.767	0.784751
SMI	ZNF133	20	12	4	8	0	3	0.849	0.261	2.757	0.784822
SMI	GPR18	13	15	5	10	0	3	0.863	0.3	2.484	0.784977
SMI	KIF15	3	40	14	26	1	6	0.914	0.479	1.745	0.785036
SMI	COL1A1	17	165	63	102	1	2	1.045	0.762	1.432	0.785153
SMI	GIF	11	23	8	15	1	0	0.889	0.38	2.078	0.785213
SMI	MDGA2	14	33	13	20	2	2	1.104	0.542	2.248	0.785289
SMI	SEC14L5	16	32	11	21	1	5	0.904	0.438	1.865	0.785308
SMI	PAFAH2	1	6	2	4	0	5	0.795	0.152	4.161	0.785539
SMI	ADRM1	20	1815	683	1132	1	0	0.987	0.896	1.087	0.785589
SMI	PIGH	14	70	25	45	1	2	0.935	0.574	1.523	0.785969
SMI	CFAP43	10	302	117	185	1	5	1.033	0.817	1.306	0.786317
SMI	MRPS22	3	9	3	6	0	2	0.829	0.214	3.219	0.78644
SMI	IMPA2	18	216	80	136	1	2	0.963	0.73	1.269	0.786523
SMI	PFKP	10	39	14	25	1	10	0.914	0.477	1.753	0.786583
SMI	TOB1	17	17	7	10	1	0	1.146	0.427	3.071	0.786847
SMI	TUBA4A	2	136	53	83	1	4	0.953	0.673	1.35	0.786861
SMI	IREB2	15	7	3	4	0	6	1.235	0.266	5.744	0.787408
SMI	CNOT3	19	6	2	4	0	6	0.796	0.151	4.182	0.787439
SMI	LRRC46	17	6	2	4	0	2	0.796	0.152	4.183	0.787712
SMI	ABHD8	19	35	12	23	1	1	0.909	0.454	1.819	0.787766
SMI	TRPA1	8	9	3	6	0	5	0.83	0.213	3.227	0.787952
SMI	ACBD4	17	39	14	25	3	0	0.914	0.477	1.754	0.78798
SMI	BX276092.9	X	15	5	10	1	0	0.894	0.396	2.019	0.788063
SMI	NUMBL	19	9	4	5	0	8	1.203	0.313	4.618	0.788098
SMI	FKTN	9	22	9	13	1	5	1.126	0.474	2.677	0.788222
SMI	CRYL1	13	6	2	4	0	1	0.797	0.153	4.163	0.788299
SMI	DDIT4L	4	3811	1470	2341	1	1	1.009	0.943	1.08	0.788307
SMI	OGA	10	60	24	36	2	3	1.075	0.636	1.816	0.788314
SMI	NOTO	2	25	10	15	1	1	1.118	0.495	2.527	0.788364
SMI	HOXC6	12	36	14	22	1	3	1.098	0.554	2.176	0.788411
SMI	KCNK1	1	9	3	6	0	3	0.831	0.214	3.226	0.78878
SMI	SND1	7	9	3	6	0	7	0.831	0.214	3.226	0.788785
SMI	PPP1R35	7	12	5	7	1	1	1.174	0.363	3.794	0.788809
SMI	ELOVL2	6	9	3	6	0	4	0.831	0.214	3.227	0.788846
SMI	ATP5MF-PTCD1	7	216	84	132	2	4	1.039	0.787	1.371	0.789313
SMI	ZNF470	19	7	3	4	0	2	1.233	0.266	5.723	0.789325
SMI	SLC22A10	11	29789	11346	18443	4	4	1.004	0.973	1.037	0.789374
SMI	DLG5	10	6	2	4	0	6	0.798	0.153	4.176	0.789482
SMI	C10orf113	10	10672	4079	6593	1	0	1.006	0.964	1.05	0.789707
SMI	TINAGL1	1	475	174	301	2	0	0.975	0.807	1.177	0.789745
SMI	HSPA1A	6	70	29	41	1	0	0.937	0.578	1.517	0.789938
SMI	DNAJC1	10	12	4	8	0	8	0.852	0.262	2.773	0.790279
SMI	SMPDL3B	1	12	4	8	0	4	0.852	0.262	2.773	0.790393
SMI	MIEF1	22	9	3	6	0	1	0.832	0.214	3.236	0.790435
SMI	MEX3B	15	26	9	17	1	4	0.897	0.403	1.999	0.790709
SMI	SOCS6	18	12	5	7	0	3	1.172	0.363	3.789	0.790743
SMI	CNTLN	9	182	70	112	2	5	1.042	0.771	1.408	0.790764
SMI	TSGA13	7	51	20	31	1	1	1.077	0.621	1.869	0.790848
SMI	ATP13A1	19	7	3	4	0	6	1.231	0.265	5.714	0.790946
SMI	KLHL21	1	12	5	7	0	6	1.172	0.362	3.794	0.791165
SMI	PPHLN1	12	115	44	71	1	5	1.053	0.718	1.544	0.791242
SMI	TMEM232	5	145	58	87	2	6	1.047	0.747	1.466	0.791258
SMI	TANGO6	16	7	3	4	0	3	1.23	0.265	5.72	0.791396
SMI	FAM162B	6	7	3	4	0	2	1.23	0.265	5.711	0.79144
SMI	TSHZ3	19	7	3	4	0	5	1.23	0.265	5.708	0.791559
SMI	NUTM2G	9	9	3	6	0	2	0.833	0.214	3.236	0.791657
SMI	GIGYF1	7	12	5	7	0	8	1.171	0.362	3.791	0.79174
SMI	VPS26A	10	34	12	22	1	2	0.91	0.452	1.831	0.7918
SMI	HIST1H2AG	6	40	16	24	1	0	1.09	0.573	2.075	0.791951
SMI	IQUB	7	7	3	4	0	6	1.23	0.265	5.712	0.792032
SMI	UPK3A	22	570	220	350	2	1	1.023	0.863	1.214	0.792036
SMI	FCGR2A	1	7290	2784	4506	1	3	0.993	0.944	1.045	0.792081
SMI	ZG16B	16	54	19	35	1	1	0.928	0.531	1.621	0.792095
SMI	R3HDML	20	518	203	315	1	1	1.024	0.857	1.224	0.792233
SMI	PIP4K2C	12	205	79	126	1	1	0.963	0.725	1.278	0.792365
SMI	AKR1C4	10	428	159	269	1	3	0.974	0.799	1.186	0.792442
SMI	TDRD9	14	7	3	4	0	4	1.229	0.265	5.705	0.792466
SMI	KRT77	12	241	93	148	7	5	1.035	0.799	1.342	0.792554
SMI	KIAA0556	16	167	61	106	3	8	0.959	0.7	1.313	0.792589
SMI	SNX9	6	12	5	7	0	5	1.171	0.362	3.79	0.792772
SMI	FN1	2	45	16	29	2	11	0.922	0.502	1.693	0.792785
SMI	EXOC7	17	6	2	4	0	3	0.801	0.153	4.191	0.792827
SMI	ZNF391	6	127	46	81	1	1	0.953	0.663	1.369	0.79286
SMI	CELA3A	1	133	49	84	1	1	0.954	0.672	1.355	0.792886
SMI	ACSL3	2	88	35	53	1	8	1.06	0.687	1.635	0.792943
SMI	SRMS	20	272	106	166	1	1	1.033	0.808	1.321	0.79298
SMI	SLU7	5	7	3	4	0	5	1.228	0.264	5.706	0.793034
SMI	SHC2	19	92	34	58	3	8	0.945	0.622	1.438	0.793167
SMI	2026-03-01	4	12	4	8	0	4	0.854	0.263	2.778	0.793275
SMI	FHL2	2	23	8	15	1	2	0.893	0.381	2.09	0.793632
SMI	SPATA5L1	15	25	10	15	1	4	1.115	0.493	2.519	0.793715
SMI	PLPP7	9	32	13	19	1	4	1.101	0.537	2.257	0.793836
SMI	MUT	6	20	7	13	0	10	0.886	0.356	2.201	0.793953
SMI	DENND6B	22	27	11	16	1	5	1.11	0.508	2.426	0.793998
SMI	FBP1	9	445	170	275	2	3	1.026	0.845	1.246	0.794053
SMI	MTTP	4	9	3	6	0	4	0.835	0.215	3.244	0.794085
SMI	CDH15	16	67	26	41	1	6	1.069	0.649	1.76	0.79431
SMI	DLC1	8	22	9	13	0	14	1.122	0.472	2.667	0.794346
SMI	TMEM127	2	12	5	7	0	6	1.169	0.361	3.781	0.794432
SMI	RUFY4	2	25	9	16	1	3	0.902	0.413	1.966	0.794524
SMI	RGS22	8	116	45	71	1	9	1.052	0.72	1.536	0.794624
SMI	HOOK3	8	6	2	4	0	5	0.803	0.153	4.2	0.794727
SMI	MAEA	4	6	2	4	0	5	0.803	0.153	4.201	0.794882
SMI	EPHB1	3	25	10	15	0	11	1.114	0.493	2.518	0.79499
SMI	SIPA1L3	19	9	3	6	0	7	0.835	0.215	3.251	0.794999
SMI	NAT14	19	37	13	24	2	1	0.915	0.467	1.791	0.795284
SMI	FMO5	1	45	16	29	1	4	0.923	0.502	1.695	0.795481
SMI	USP40	2	616	238	378	4	6	1.022	0.867	1.205	0.795596
SMI	PZP	12	371	137	234	5	5	0.972	0.787	1.202	0.795627
SMI	ELANE	19	12	5	7	0	2	1.167	0.361	3.771	0.795895
SMI	CDKN1A	6	32	13	19	1	0	1.099	0.536	2.254	0.795898
SMI	CEP70	3	28	10	18	1	3	0.904	0.419	1.949	0.795954
SMI	MET	7	9	3	6	0	6	0.836	0.215	3.251	0.796192
SMI	TLL2	10	91	33	58	2	7	0.945	0.616	1.45	0.796199
SMI	EPCAM	2	7	3	4	0	2	1.224	0.264	5.676	0.796409
SMI	NACAD	7	10	4	6	0	5	1.186	0.324	4.345	0.796653
SMI	GPR160	3	46	18	28	1	1	1.082	0.593	1.976	0.796709
SMI	AC093899.2	2	30	12	18	1	7	1.103	0.524	2.319	0.79673
SMI	CD68	17	43	17	26	1	3	1.083	0.59	1.988	0.796856
SMI	SPDYE4	17	49	17	32	1	2	0.926	0.515	1.664	0.796921
SMI	HIPK4	19	17	7	10	0	4	1.138	0.425	3.049	0.796996
SMI	UBE3C	7	7	3	4	0	5	1.223	0.264	5.672	0.797041
SMI	NFATC4	14	48	17	31	1	4	0.927	0.52	1.652	0.797043
SMI	ASCC1	10	17	7	10	0	4	1.138	0.425	3.049	0.797201
SMI	SLC26A3	7	9	3	6	0	3	0.837	0.215	3.26	0.797207
SMI	AGO4	1	6	2	4	0	1	0.805	0.154	4.218	0.797426
SMI	OR52M1	11	444	171	273	3	0	1.026	0.845	1.245	0.797512
SMI	CYP11B1	8	9	3	6	0	2	0.837	0.215	3.256	0.797519
SMI	CLEC7A	12	3886	1490	2396	2	1	0.991	0.927	1.06	0.79757
SMI	CDH12	5	6	2	4	0	3	0.805	0.154	4.218	0.797603
SMI	FIS1	7	7	3	4	0	3	1.222	0.264	5.666	0.797634
SMI	SPERT	13	8847	3342	5505	2	4	0.994	0.949	1.041	0.797639
SMI	GOLGA3	12	7	3	4	0	4	1.222	0.263	5.673	0.797733
SMI	TARS2	1	7	3	4	0	3	1.222	0.263	5.669	0.797855
SMI	IQCA1	2	48	19	29	2	1	1.08	0.6	1.943	0.797877
SMI	ZFX	X	7	3	4	0	5	1.174	0.343	4.018	0.797898
SMI	BICC1	10	12	4	8	0	5	0.857	0.263	2.791	0.797933
SMI	CATSPERB	14	107	39	68	1	6	0.95	0.643	1.405	0.797969
SMI	GCH1	14	7	3	4	0	1	1.222	0.264	5.663	0.798011
SMI	ERICH5	8	37	13	24	1	1	0.916	0.468	1.793	0.798065
SMI	PLEKHA7	11	10	4	6	0	7	1.185	0.323	4.341	0.798198
SMI	GPR150	5	181	67	114	1	2	0.961	0.71	1.302	0.79827
SMI	PIGC	1	12	5	7	0	2	1.165	0.36	3.771	0.798321
SMI	METTL14	4	36	14	22	1	2	1.093	0.552	2.163	0.798353
SMI	CIAO1	2	43	17	26	1	2	1.084	0.582	2.019	0.798437
SMI	GPR162	12	82	32	50	1	10	1.06	0.676	1.664	0.798523
SMI	C1orf50	1	6	2	4	0	5	0.806	0.154	4.227	0.798568
SMI	PLPP5	8	137	50	87	1	5	0.956	0.676	1.352	0.798693
SMI	SMPDL3A	6	27	11	16	1	2	1.107	0.507	2.417	0.798817
SMI	RSPH6A	19	246	101	145	3	11	1.034	0.8	1.337	0.798881
SMI	CRYBB3	22	80	29	51	1	1	0.942	0.597	1.488	0.799009
SMI	PKD1L1	7	89	32	57	3	12	0.945	0.613	1.458	0.799145
SMI	IGFBPL1	9	478	178	300	2	4	0.983	0.861	1.122	0.799284
SMI	ANLN	7	6	2	4	0	5	0.807	0.154	4.228	0.799326
SMI	TRIM69	15	55	22	33	2	1	1.074	0.621	1.858	0.799367
SMI	ZNF516	18	56	22	34	1	0	1.073	0.622	1.851	0.799376
SMI	IGF2BP2	3	6	2	4	0	5	0.807	0.154	4.232	0.799436
SMI	SPTAN1	9	125	49	76	1	19	1.048	0.728	1.509	0.799725
SMI	TDP1	14	20	7	13	0	7	0.889	0.357	2.211	0.799768
SMI	RNF217	6	7	3	4	0	4	1.22	0.262	5.675	0.799853
SMI	AC092143.1	16	188	72	116	4	4	1.039	0.772	1.399	0.800144
SMI	PLXNA1	3	50	18	32	1	15	0.928	0.522	1.652	0.800187
SMI	CA1	8	123	46	77	1	4	0.954	0.663	1.373	0.800447
SMI	KRT6B	12	25	10	15	1	2	1.111	0.492	2.509	0.800478
SMI	CRY2	11	112	46	66	1	2	1.051	0.717	1.54	0.800613
SMI	ARG1	6	12	4	8	0	5	0.859	0.264	2.796	0.800644
SMI	ATG9A	2	7	3	4	0	6	1.218	0.263	5.645	0.800692
SMI	NR1H3	11	9	3	6	0	4	0.839	0.215	3.27	0.800776
SMI	SMOC1	14	28	10	18	1	3	0.906	0.42	1.955	0.800895
SMI	TACC2	10	219	84	135	1	15	0.966	0.735	1.268	0.801044
SMI	TGM7	15	27	11	16	1	3	1.106	0.505	2.42	0.801124
SMI	ELOF1	19	6	2	4	0	1	0.808	0.154	4.239	0.80113
SMI	FBXW10	17	1082	413	669	4	6	0.984	0.87	1.114	0.801162
SMI	CCR5	3	25	10	15	1	3	1.11	0.491	2.511	0.801285
SMI	MBD3L2B	19	47	17	30	1	0	0.927	0.512	1.678	0.80133
SMI	PRAC2	17	7	3	4	0	1	1.217	0.263	5.645	0.801623
SMI	SHISA6	17	6	2	4	0	3	0.809	0.154	4.239	0.801679
SMI	DAPK2	15	12	4	8	0	4	0.86	0.264	2.799	0.801729
SMI	LSM 5.00	7	12	4	8	1	1	0.86	0.264	2.799	0.801756
SMI	CREB3L1	11	55	22	33	1	2	1.07	0.63	1.819	0.80197
SMI	NDRG4	16	20	7	13	1	5	0.89	0.358	2.211	0.802105
SMI	MAP7D3	X	9	3	6	0	2	0.865	0.278	2.688	0.80211
SMI	CSNK1E	22	12	4	8	0	11	0.86	0.264	2.801	0.802216
SMI	IFI44	1	6	2	4	0	4	0.809	0.155	4.238	0.802297
SMI	PCP2	19	9	3	6	0	3	0.841	0.216	3.273	0.802322
SMI	PRPF40B	12	17	6	11	0	5	0.882	0.329	2.364	0.802582
SMI	GBP6	1	22	9	13	1	4	1.117	0.47	2.655	0.802839
SMI	FOXD4	9	379	141	238	1	3	0.974	0.789	1.201	0.802845
SMI	CLEC10A	17	19	8	11	1	2	1.125	0.445	2.846	0.802983
SMI	RBKS	2	25	9	16	1	2	0.902	0.401	2.03	0.803066
SMI	PPIH	1	135	53	82	1	2	1.045	0.738	1.48	0.803327
SMI	ISL2	15	27	11	16	1	6	1.104	0.506	2.412	0.803382
SMI	CD19	16	77	28	49	1	3	0.943	0.593	1.5	0.80355
SMI	SULT1A2	16	153	56	97	2	2	0.959	0.691	1.332	0.803734
SMI	EIF3K	19	9	3	6	0	7	0.842	0.216	3.281	0.80375
SMI	CFD	19	17	7	10	0	4	1.133	0.422	3.04	0.803813
SMI	MATN2	8	73	26	47	2	14	0.941	0.583	1.519	0.803897
SMI	GALC	14	12	5	7	0	6	1.16	0.359	3.752	0.804125
SMI	GLYR1	16	28	10	18	1	9	0.907	0.421	1.957	0.804226
SMI	SLCO2A1	3	41	16	25	1	6	1.084	0.573	2.051	0.804241
SMI	MX1	21	233	86	147	2	5	0.967	0.742	1.26	0.804327
SMI	IDH2	15	12	5	7	0	4	1.16	0.359	3.748	0.804341
SMI	BTBD2	19	36	14	22	1	7	1.09	0.551	2.155	0.80438
SMI	KCNS2	8	47	17	30	1	2	0.928	0.512	1.68	0.804454
SMI	C6orf136	6	90	34	56	1	1	0.947	0.618	1.452	0.804487
SMI	TEP1	14	197	77	120	5	8	1.037	0.778	1.383	0.804613
SMI	TXNDC12	1	9	3	6	0	2	0.842	0.216	3.281	0.804653
SMI	SMAD1	4	23	8	15	1	7	0.898	0.384	2.104	0.804771
SMI	RFC2	7	6	2	4	0	4	0.811	0.155	4.256	0.804785
SMI	CRYM	16	166	61	105	2	4	0.961	0.701	1.317	0.804933
SMI	LIN7B	19	7	3	4	0	6	1.213	0.262	5.618	0.805003
SMI	PTK6	20	48	19	29	1	5	1.077	0.598	1.938	0.805419
SMI	PHGDH	1	500	192	308	1	5	1.023	0.853	1.227	0.805453
SMI	INA	10	112	43	69	1	4	1.05	0.713	1.545	0.805513
SMI	GAS2	11	28	12	16	1	1	1.097	0.526	2.286	0.805633
SMI	TCF12	15	6	2	4	0	6	0.812	0.155	4.262	0.805719
SMI	ZNF646	16	20	8	12	0	7	1.121	0.45	2.794	0.805743
SMI	RNF148	7	15	6	9	0	3	1.142	0.397	3.279	0.805766
SMI	DOLK	9	144	54	90	1	2	0.958	0.683	1.345	0.80594
SMI	LRBA	4	307	117	190	1	18	1.03	0.816	1.3	0.806143
SMI	CAPN10	2	9	3	6	0	3	0.843	0.217	3.286	0.806144
SMI	DPP10	2	9	3	6	0	3	0.844	0.217	3.285	0.806185
SMI	ZNF546	19	458	173	285	2	12	0.977	0.808	1.18	0.806218
SMI	APC	5	17	6	11	0	14	0.884	0.33	2.37	0.806302
SMI	MICB	6	240	87	153	1	1	0.968	0.744	1.259	0.806444
SMI	TECTA	11	34	12	22	1	17	0.916	0.455	1.846	0.806446
SMI	FOSL2	2	9	3	6	0	3	0.844	0.217	3.286	0.806585
SMI	PDIA5	3	20	7	13	1	1	0.892	0.359	2.22	0.806605
SMI	PSG5	19	71	28	43	1	11	1.06	0.663	1.698	0.806713
SMI	FKBP15	9	43	17	26	1	5	1.081	0.58	2.012	0.806792
SMI	PCSK1	5	9	3	6	0	4	0.844	0.217	3.289	0.807095
SMI	MR1	1	20	8	12	1	1	1.12	0.45	2.788	0.807131
SMI	DQX1	2	41	16	25	2	4	1.083	0.572	2.049	0.807267
SMI	SPTY2D1OS	11	84	31	53	1	1	0.946	0.606	1.476	0.807401
SMI	LRRC18	10	6	2	4	0	3	0.813	0.154	4.294	0.80742
SMI	KCNH5	14	306	113	193	2	10	0.971	0.768	1.228	0.807466
SMI	PLEKHM2	1	29	10	19	2	1	0.91	0.425	1.948	0.807844
SMI	GNPTAB	12	177	65	112	3	14	0.963	0.708	1.309	0.807922
SMI	ASXL1	20	7	3	4	0	7	1.209	0.261	5.602	0.807968
SMI	NTSR2	2	360	139	221	1	3	1.027	0.829	1.273	0.80803
SMI	PARP15	3	46	16	30	2	2	0.928	0.506	1.7	0.808034
SMI	DUS2	16	6	2	4	0	5	0.814	0.155	4.27	0.808056
SMI	CCDC15	11	319	119	200	3	10	0.972	0.776	1.218	0.808253
SMI	PLIN4	19	135	49	86	2	15	0.958	0.675	1.358	0.808325
SMI	STK32A	5	12	4	8	0	7	0.864	0.265	2.816	0.808328
SMI	LDHC	11	61	24	37	1	1	1.067	0.633	1.797	0.808392
SMI	SGO2	2	23	9	14	1	3	1.111	0.473	2.61	0.808485
SMI	POLE3	9	7	3	4	0	1	1.208	0.261	5.596	0.808706
SMI	INKA1	3	53	21	32	1	1	1.072	0.612	1.875	0.808817
SMI	OR51D1	11	80	31	49	1	2	1.058	0.67	1.67	0.808837
SMI	NCK1	3	6	2	4	0	1	0.815	0.155	4.284	0.808869
SMI	RTN3	11	213	78	135	1	2	0.966	0.731	1.277	0.808908
SMI	MOXD1	6	62	22	40	1	3	0.938	0.558	1.577	0.808918
SMI	SPEF2	5	126	46	80	1	6	0.956	0.665	1.376	0.809002
SMI	NME8	7	36	13	23	1	6	0.92	0.467	1.811	0.809015
SMI	OR51I1	11	5684	2147	3537	1	0	0.993	0.939	1.051	0.809187
SMI	KLK1	19	17	6	11	1	2	0.886	0.33	2.374	0.809363
SMI	ADORA2B	17	9	3	6	0	1	0.846	0.217	3.296	0.809481
SMI	ANKRD18B	9	10	4	6	0	2	1.173	0.321	4.288	0.809525
SMI	DMTF1	7	6	2	4	0	4	0.815	0.155	4.297	0.80958
SMI	AC006059.2	3	36	13	23	1	3	0.92	0.467	1.813	0.80959
SMI	EMC6	17	9	3	6	0	1	0.846	0.217	3.298	0.809597
SMI	COL6A2	21	10	4	6	0	7	1.173	0.321	4.288	0.809693
SMI	TANGO2	22	448	186	262	2	2	1.024	0.846	1.238	0.809757
SMI	MAGEE2	X	9	3	6	0	1	0.86	0.253	2.931	0.809969
SMI	RAG1	11	12	5	7	0	12	1.155	0.357	3.731	0.810009
SMI	GFPT1	2	7	3	4	0	3	1.207	0.261	5.59	0.810049
SMI	SNX31	8	541	203	338	4	6	0.98	0.828	1.159	0.810168
SMI	ZHX3	20	20	8	12	1	3	1.118	0.449	2.782	0.810203
SMI	ZEB1	10	15	5	10	0	6	0.878	0.304	2.537	0.810309
SMI	ACMSD	2	71	26	45	2	2	0.943	0.582	1.528	0.810408
SMI	SLC30A3	2	70	25	45	1	3	0.942	0.578	1.536	0.810447
SMI	POLRMT	19	261	97	164	1	8	0.97	0.755	1.246	0.810467
SMI	ASIC2	17	23	8	15	0	3	0.901	0.385	2.111	0.81052
SMI	AMOTL2	3	1341	507	834	1	5	1.014	0.906	1.134	0.81062
SMI	RAG2	11	100	36	64	2	1	0.951	0.632	1.432	0.810701
SMI	C19orf57	19	315	122	193	2	1	1.028	0.818	1.293	0.810916
SMI	BCAT2	19	12	5	7	0	6	1.154	0.357	3.728	0.811053
SMI	PUS7L	12	9	3	6	0	4	0.847	0.217	3.307	0.811205
SMI	ANKIB1	7	9	3	6	0	5	0.847	0.217	3.302	0.811206
SMI	WRN	8	672	255	417	2	9	1.019	0.87	1.195	0.811224
SMI	CD36	7	1568	591	977	9	16	0.987	0.89	1.095	0.811421
SMI	KIFC3	16	9	3	6	0	5	0.847	0.217	3.305	0.81152
SMI	IGF2BP1	17	6	2	4	0	4	0.817	0.156	4.294	0.811567
SMI	KCP	7	194	71	123	3	15	0.965	0.719	1.294	0.811782
SMI	SAMD12	8	64	23	41	1	2	0.94	0.564	1.566	0.811785
SMI	TRIM67	1	10	4	6	0	5	1.171	0.32	4.28	0.811858
SMI	RFX2	19	6	2	4	0	3	0.818	0.156	4.293	0.811879
SMI	HYOU1	11	7	3	4	0	4	1.205	0.26	5.586	0.811921
SMI	FER1L5	2	7	3	4	0	6	1.204	0.26	5.579	0.812141
SMI	IFNL4	19	28521	10816	17705	1	1	0.996	0.964	1.029	0.812205
SMI	RABL2B	22	6	2	4	0	3	0.818	0.156	4.298	0.812319
SMI	HLA-DMB	6	9	3	6	0	1	0.848	0.218	3.305	0.812337
SMI	DERL3	22	175	64	111	2	5	0.963	0.709	1.31	0.812418
SMI	TTC30A	2	112	44	68	1	4	1.048	0.713	1.539	0.812438
SMI	AL096711.2	6	6	2	4	0	5	0.818	0.156	4.299	0.812519
SMI	RBM25	14	38	15	23	1	1	1.083	0.559	2.098	0.812608
SMI	CHCHD5	2	70	25	45	1	0	0.943	0.578	1.537	0.812812
SMI	TERF2IP	16	9	3	6	0	4	0.849	0.218	3.308	0.813121
SMI	BTBD17	17	6	2	4	0	3	0.819	0.156	4.301	0.813205
SMI	TMEM243	7	9	3	6	0	3	0.849	0.218	3.308	0.813258
SMI	ASTE1	3	17	7	10	0	5	1.126	0.421	3.014	0.813406
SMI	CCL8	17	30	12	18	1	3	1.094	0.52	2.3	0.8135
SMI	TMPRSS12	12	7	3	4	0	3	1.203	0.26	5.573	0.813523
SMI	PCMTD2	20	6	2	4	0	5	0.819	0.156	4.304	0.813539
SMI	NISCH	3	11	4	7	0	4	0.864	0.256	2.916	0.813559
SMI	LUZP2	11	20	8	12	0	5	1.116	0.448	2.777	0.813908
SMI	PDE8A	15	6	2	4	0	2	0.819	0.156	4.303	0.813971
SMI	KRT36	17	450	166	284	4	3	0.977	0.805	1.185	0.81402
SMI	IKBKE	1	6	2	4	0	2	0.82	0.156	4.305	0.814072
SMI	MINAR2	5	9	3	6	0	1	0.849	0.218	3.316	0.814159
SMI	SPG7	16	42	15	27	1	7	0.927	0.494	1.74	0.814671
SMI	USP6	17	351	137	214	4	5	1.026	0.825	1.277	0.81476
SMI	BTN3A1	6	6	2	4	0	2	0.82	0.156	4.31	0.814794
SMI	FAM184B	4	168	62	106	1	5	0.963	0.704	1.317	0.814825
SMI	ERI1	8	6	2	4	0	4	0.82	0.156	4.31	0.814956
SMI	DKKL1	19	7	3	4	0	1	1.201	0.26	5.553	0.815029
SMI	MIER2	19	7	3	4	0	3	1.201	0.259	5.565	0.815184
SMI	NIPSNAP3A	9	304	117	187	4	4	1.028	0.814	1.3	0.815227
SMI	CKM	19	20	7	13	0	5	0.897	0.361	2.23	0.81523
SMI	FXYD2	11	25	9	16	2	0	0.908	0.402	2.048	0.815273
SMI	PRPF4	9	6	2	4	0	4	0.82	0.156	4.317	0.815312
SMI	DDX20	1	70	25	45	2	10	0.943	0.579	1.538	0.81533
SMI	TNK2	3	17	7	10	0	12	1.124	0.42	3.011	0.815439
SMI	RRP15	1	1363	521	842	3	0	1.013	0.908	1.13	0.815447
SMI	HPS6	10	6	2	4	0	4	0.821	0.156	4.315	0.815517
SMI	TBX2	17	6	2	4	0	6	0.821	0.156	4.316	0.815528
SMI	CDKL2	4	130	47	83	2	3	0.958	0.669	1.372	0.81568
SMI	ADPRM	17	27	11	16	1	4	1.097	0.502	2.397	0.815686
SMI	UGT2B4	4	7	3	4	0	6	1.2	0.259	5.563	0.815932
SMI	APC2	19	12	5	7	0	5	1.149	0.356	3.708	0.816151
SMI	USP16	21	12	5	7	0	6	1.149	0.356	3.708	0.816201
SMI	RRAD	16	6	2	4	0	4	0.821	0.156	4.318	0.816291
SMI	TMEM176B	7	40	16	24	2	2	1.079	0.568	2.052	0.816338
SMI	ASB3	2	9	3	6	0	4	0.851	0.218	3.321	0.816344
SMI	TNK1	17	52	19	33	1	2	0.935	0.532	1.645	0.816459
SMI	USP39	2	10	4	6	0	6	1.166	0.319	4.26	0.816518
SMI	ZNF276	16	23	9	14	1	3	1.106	0.471	2.597	0.816524
SMI	ZNF671	19	6	2	4	0	2	0.822	0.156	4.326	0.81688
SMI	MAT1A	10	6	2	4	0	3	0.822	0.156	4.323	0.817104
SMI	CAMTA2	17	210	79	131	2	9	0.968	0.731	1.28	0.817151
SMI	PPIB	15	34	12	22	2	2	0.921	0.457	1.854	0.817157
SMI	DOK7	4	6	2	4	0	5	0.822	0.156	4.335	0.817195
SMI	C7orf43	7	6	2	4	0	6	0.822	0.156	4.328	0.817392
SMI	TM4SF19	3	41	15	26	2	1	0.93	0.5	1.729	0.817483
SMI	TRPM5	11	84	34	50	1	4	0.951	0.619	1.46	0.817485
SMI	VPS45	1	6	2	4	0	5	0.823	0.157	4.324	0.817782
SMI	DIDO1	20	17	7	10	1	5	1.123	0.42	3.004	0.817879
SMI	LAMA3	18	42	15	27	0	20	0.929	0.495	1.743	0.817909
SMI	NEK7	1	6	2	4	0	4	0.823	0.157	4.327	0.817992
SMI	EFR3A	8	38	15	23	1	8	1.081	0.558	2.093	0.818078
SMI	UBXN11	1	115	42	73	2	3	0.956	0.653	1.4	0.818213
SMI	CA4	17	10	4	6	0	3	1.164	0.319	4.252	0.818355
SMI	TNNI1	1	31	11	20	1	3	0.918	0.441	1.909	0.818428
SMI	GM2A	5	61	22	39	1	0	0.942	0.563	1.574	0.818591
SMI	SBDS	7	457	178	279	2	1	1.022	0.846	1.236	0.818599
SMI	PARP14	3	6	2	4	0	6	0.824	0.157	4.331	0.818716
SMI	C4orf50	4	413	160	253	3	6	1.024	0.838	1.25	0.818996
SMI	ANKS4B	16	35	14	21	2	0	1.083	0.545	2.153	0.819059
SMI	GMPPB	3	17	6	11	1	2	0.891	0.332	2.39	0.819257
SMI	SELENOH	11	9	3	6	0	2	0.853	0.219	3.333	0.81963
SMI	SLC4A3	2	47	17	30	1	11	0.933	0.515	1.691	0.819638
SMI	AC011604.2	12	118	45	73	4	6	1.044	0.718	1.519	0.819649
SMI	CYTIP	2	36	13	23	1	0	0.924	0.469	1.822	0.819667
SMI	SEC24A	5	31	11	20	1	7	0.918	0.441	1.911	0.819755
SMI	RASSF6	4	17	6	11	1	2	0.892	0.333	2.391	0.819885
SMI	FANCA	16	30	11	19	0	10	0.918	0.438	1.924	0.819953
SMI	NPAS1	19	17	7	10	1	3	1.114	0.439	2.826	0.820132
SMI	CIRBP	19	61	21	40	1	0	0.94	0.554	1.597	0.820185
SMI	TMEM159	16	5	2	3	0	1	1.239	0.195	7.865	0.820275
SMI	SAMD11	1	28	10	18	1	5	0.915	0.424	1.974	0.8204
SMI	FAM76A	1	6	2	4	0	3	0.825	0.157	4.341	0.820503
SMI	FFAR2	19	20	7	13	1	2	0.9	0.362	2.239	0.82071
SMI	SLC12A9	7	9	3	6	0	8	0.854	0.219	3.335	0.820728
SMI	ADAM7	8	568	215	353	2	5	1.02	0.86	1.21	0.820798
SMI	CSNKA2IP	3	15428	5839	9589	1	1	0.996	0.959	1.034	0.821002
SMI	MMP7	11	63	23	40	1	1	0.943	0.564	1.574	0.821062
SMI	ACSS2	20	290	114	176	1	2	1.028	0.81	1.304	0.821156
SMI	MFAP1	15	23	8	15	1	1	0.906	0.387	2.125	0.821218
SMI	TOMM20	1	20	8	12	1	0	1.111	0.447	2.762	0.821241
SMI	TREML2	6	6	2	4	0	4	0.826	0.157	4.346	0.82126
SMI	SPAG8	9	204	79	125	2	0	1.033	0.778	1.371	0.821322
SMI	HNRNPM	19	12	5	7	0	9	1.144	0.355	3.69	0.821372
SMI	CARMIL3	14	14	5	9	0	5	0.883	0.298	2.61	0.82138
SMI	GDAP1	8	258	96	162	1	5	0.971	0.753	1.252	0.821453
SMI	UGT1A8	2	6	2	4	0	4	0.826	0.157	4.346	0.821487
SMI	TGFB1I1	16	15	5	10	1	2	0.885	0.306	2.556	0.821529
SMI	AIFM2	10	28	10	18	1	1	0.915	0.424	1.975	0.821531
SMI	RABGAP1	9	23	8	15	1	4	0.907	0.386	2.127	0.821544
SMI	CFAP44	3	7	3	4	0	7	1.193	0.258	5.514	0.82157
SMI	CEP131	17	37	15	22	1	3	1.077	0.563	2.062	0.821705
SMI	FAM110C	2	28	10	18	1	0	0.915	0.424	1.977	0.821723
SMI	ATXN7	3	107	42	65	2	3	1.046	0.708	1.544	0.821883
SMI	ZHX2	8	7	3	4	0	2	1.192	0.258	5.507	0.821924
SMI	SCN3A	2	2803	1066	1737	1	12	1.009	0.933	1.091	0.821962
SMI	IKZF4	12	5	2	3	0	3	0.815	0.138	4.834	0.822093
SMI	FRS2	12	6	2	4	0	6	0.826	0.156	4.364	0.82214
SMI	MIB2	1	208	80	128	2	4	1.033	0.779	1.37	0.822173
SMI	TMEM125	1	20	8	12	1	0	1.11	0.446	2.761	0.822183
SMI	ROMO1	20	12	4	8	1	0	0.873	0.267	2.853	0.822187
SMI	BPNT1	1	6	2	4	0	1	0.827	0.157	4.35	0.822394
SMI	ARHGAP44	17	7	3	4	0	3	1.192	0.257	5.527	0.822435
SMI	CCDC113	16	527	202	325	2	3	1.021	0.855	1.219	0.822443
SMI	HECW2	2	9	3	6	0	8	0.856	0.219	3.344	0.822496
SMI	RHBDL1	16	7	3	4	0	1	1.191	0.258	5.502	0.822643
SMI	SPIDR	8	9	3	6	0	5	0.856	0.219	3.341	0.822704
SMI	DOCK3	3	20	8	12	0	13	1.11	0.446	2.759	0.822755
SMI	ALPL	1	17	7	10	1	3	1.119	0.418	2.993	0.822766
SMI	PAX2	10	69	27	42	1	2	1.057	0.652	1.713	0.823084
SMI	AC100868.1	8	827	310	517	2	0	0.984	0.853	1.134	0.823185
SMI	RNASEH2A	19	7	3	4	0	2	1.191	0.258	5.505	0.823227
SMI	GPR161	1	7	3	4	0	4	1.191	0.258	5.502	0.823294
SMI	TPI1	12	10	4	6	0	6	1.159	0.318	4.229	0.823298
SMI	RBM28	7	47	18	29	2	6	1.07	0.589	1.947	0.82331
SMI	SYT6	1	601	242	359	2	3	1.019	0.864	1.202	0.823394
SMI	ZC2HC1C	14	679	265	414	1	7	1.018	0.871	1.189	0.823463
SMI	IL25	14	207	80	127	1	1	1.033	0.778	1.372	0.82364
SMI	SLC22A18	11	1124	437	687	2	5	0.986	0.873	1.114	0.823834
SMI	KCNQ1	11	17	6	11	0	10	0.894	0.333	2.401	0.823938
SMI	HNRNPDL	4	17	6	11	1	4	0.894	0.333	2.398	0.824013
SMI	FBXL4	6	7	3	4	0	6	1.19	0.257	5.501	0.824189
SMI	MINDY4B	3	141	55	86	1	3	1.039	0.739	1.461	0.824343
SMI	PLK5	19	399	150	249	3	1	0.977	0.797	1.198	0.824389
SMI	SPSB4	3	6	2	4	0	4	0.829	0.157	4.378	0.824781
SMI	CCDC88C	14	6	2	4	0	6	0.829	0.157	4.377	0.825038
SMI	C3orf20	3	28	11	17	1	3	1.091	0.504	2.36	0.825118
SMI	PLET1	11	79	31	48	1	0	1.053	0.666	1.665	0.825344
SMI	ZNF345	19	28	11	17	1	0	1.091	0.504	2.359	0.825445
SMI	TGM4	3	922	344	578	5	5	0.985	0.862	1.126	0.825519
SMI	AFG3L2	18	114	44	70	1	4	1.044	0.712	1.53	0.825523
SMI	ANKRD50	4	6	2	4	0	6	0.83	0.158	4.369	0.825601
SMI	EDEM1	3	23	9	14	1	6	1.101	0.469	2.582	0.825607
SMI	NKX2-5	5	20	7	13	1	2	0.903	0.363	2.246	0.82562
SMI	BMT2	7	36	13	23	1	3	0.927	0.47	1.826	0.825646
SMI	TGFBR3	1	6	2	4	0	6	0.83	0.158	4.368	0.825646
SMI	SYT5	19	6	2	4	0	2	0.83	0.157	4.38	0.825915
SMI	FAM124B	2	6	2	4	0	2	0.83	0.157	4.378	0.826086
SMI	C20orf85	20	7	3	4	0	2	1.187	0.256	5.498	0.826142
SMI	NOMO2	16	39	14	25	1	5	0.93	0.484	1.785	0.826234
SMI	KTN1	14	18	7	11	1	2	1.114	0.424	2.929	0.826314
SMI	ZNF891	12	28	11	17	1	0	1.09	0.504	2.356	0.826404
SMI	CPA2	7	26	10	16	1	1	1.091	0.502	2.37	0.826486
SMI	ZNF568	19	15	6	9	0	2	1.125	0.392	3.225	0.826568
SMI	CTNNA3	10	128	51	77	1	8	1.041	0.729	1.486	0.826666
SMI	RDX	11	117	45	72	5	10	1.039	0.737	1.466	0.826744
SMI	MORC3	21	6	2	4	0	5	0.83	0.157	4.384	0.826749
SMI	KIAA1147	7	351	131	220	3	5	0.976	0.787	1.211	0.826822
SMI	NXPE4	11	33	13	20	1	1	1.082	0.532	2.2	0.827041
SMI	TCP11L1	11	10	4	6	0	3	1.155	0.317	4.214	0.82705
SMI	NNT	5	20	8	12	0	11	1.107	0.445	2.753	0.827247
SMI	GPD2	2	10	4	6	0	10	1.155	0.316	4.216	0.82734
SMI	TMEM260	14	51	20	31	1	4	1.065	0.602	1.885	0.827558
SMI	KDM6B	17	7	3	4	0	6	1.185	0.257	5.472	0.827615
SMI	ECHS1	10	7	3	4	0	3	1.185	0.256	5.486	0.827765
SMI	SLC17A4	6	421	159	262	2	2	1.022	0.837	1.248	0.827784
SMI	ZNF239	10	108	41	67	1	3	1.045	0.704	1.549	0.827878
SMI	UCN	2	112	41	71	2	1	0.958	0.651	1.409	0.828035
SMI	ABHD18	4	9	3	6	0	6	0.86	0.22	3.36	0.828128
SMI	CAPN12	19	28	10	18	0	13	0.918	0.425	1.982	0.828208
SMI	SIPA1L1	14	28	11	17	1	7	1.089	0.504	2.355	0.828329
SMI	ZNF521	18	156	58	98	1	6	0.965	0.696	1.337	0.82847
SMI	IL17B	5	12	5	7	0	3	1.138	0.353	3.67	0.828538
SMI	NUMB	14	82	29	53	1	5	0.952	0.608	1.49	0.828693
SMI	DHX9	1	6	2	4	0	7	0.832	0.158	4.39	0.828792
SMI	TCP11	6	5333	2041	3292	2	1	0.994	0.938	1.053	0.829098
SMI	FBRSL1	12	25	10	15	1	4	1.094	0.485	2.466	0.829109
SMI	PCDHB1	5	554	208	346	5	7	0.981	0.825	1.166	0.829121
SMI	DNALI1	1	50	18	32	1	2	0.938	0.527	1.671	0.829295
SMI	FSCN3	7	6	2	4	0	4	0.833	0.158	4.389	0.829317
SMI	PRPS1L1	7	520	200	320	2	4	1.02	0.854	1.217	0.829324
SMI	ETV6	12	6	2	4	0	5	0.833	0.158	4.394	0.829371
SMI	SNX33	15	6	2	4	0	6	0.833	0.158	4.402	0.829427
SMI	MAMSTR	19	9	3	6	0	5	0.861	0.22	3.365	0.829633
SMI	TTLL11	9	11	4	7	0	4	0.875	0.259	2.958	0.829805
SMI	TRIM51	11	431	161	270	1	1	0.979	0.803	1.193	0.829809
SMI	ZFC3H1	12	11	5	6	0	4	1.142	0.341	3.824	0.82982
SMI	CLDN2	X	47	18	29	1	0	1.056	0.64	1.744	0.829895
SMI	HDDC2	6	14	5	9	0	6	0.888	0.3	2.625	0.829911
SMI	MMP3	11	6	2	4	0	5	0.833	0.158	4.398	0.829923
SMI	SMPD1	11	6	2	4	0	3	0.833	0.157	4.421	0.830052
SMI	TCL1B	14	36	13	23	1	0	0.928	0.471	1.83	0.830162
SMI	TXLNA	1	6	2	4	0	1	0.833	0.158	4.406	0.830216
SMI	PRKCH	14	9	3	6	0	6	0.862	0.22	3.37	0.830537
SMI	SLC8A3	14	41	15	26	1	11	0.933	0.495	1.76	0.830578
SMI	HOXD9	2	62	24	38	2	0	1.058	0.63	1.777	0.830594
SMI	ZNF143	11	20	8	12	1	6	1.104	0.444	2.746	0.830689
SMI	MAN1A2	1	5	2	3	0	3	1.223	0.193	7.727	0.830841
SMI	OR10H3	19	9	3	6	0	3	0.862	0.22	3.378	0.831006
SMI	ATXN10	22	7	3	4	0	2	1.181	0.256	5.446	0.831008
SMI	STEAP2	7	7	3	4	0	5	1.181	0.255	5.464	0.831129
SMI	ALPK3	15	167	64	103	1	8	1.035	0.755	1.418	0.831136
SMI	SEC24C	10	6	2	4	0	2	0.834	0.158	4.405	0.831143
SMI	PSMF1	20	6	2	4	0	3	0.835	0.158	4.404	0.831534
SMI	EIF2A	3	14	5	9	0	4	0.889	0.301	2.628	0.831534
SMI	SCAPER	15	36	14	22	2	3	1.077	0.545	2.126	0.831573
SMI	NOL3	16	218	80	138	2	2	0.97	0.735	1.28	0.831599
SMI	COLEC12	18	25	9	16	1	3	0.916	0.406	2.065	0.831909
SMI	MFSD2A	1	12	5	7	1	1	1.135	0.352	3.656	0.831966
SMI	LRRC23	12	9	3	6	0	2	0.863	0.22	3.377	0.83211
SMI	PYGL	14	28	10	18	1	5	0.92	0.426	1.987	0.832149
SMI	COG5	7	114	44	70	1	8	1.042	0.711	1.527	0.832165
SMI	GDAP1L1	20	6	2	4	0	4	0.835	0.158	4.407	0.832208
SMI	ADGRE5	19	6	2	4	0	6	0.835	0.158	4.409	0.83226
SMI	PLK2	5	7	3	4	0	6	1.18	0.255	5.448	0.832363
SMI	CCDC105	19	421	160	261	1	1	1.022	0.837	1.248	0.832368
SMI	FPR1	19	15	6	9	1	0	1.12	0.391	3.21	0.83237
SMI	PRAMEF9	1	801	304	497	3	1	1.016	0.878	1.175	0.832382
SMI	MAST4	5	198	73	125	1	12	0.969	0.725	1.296	0.832446
SMI	BEST3	12	6708	2555	4153	5	5	1.006	0.954	1.06	0.832565
SMI	ZNF420	19	6	2	4	0	6	0.836	0.159	4.407	0.832598
SMI	ANKRD11	16	76	28	48	1	8	0.952	0.604	1.501	0.832764
SMI	UBA7	3	45	16	29	1	6	0.937	0.509	1.723	0.832971
SMI	OCM2	7	25	10	15	1	2	1.092	0.483	2.465	0.833157
SMI	ODF2L	1	144	53	91	2	2	0.964	0.686	1.355	0.833292
SMI	ARHGEF15	17	25	9	16	1	7	0.916	0.406	2.067	0.833293
SMI	RNF213	17	49	19	30	1	17	1.065	0.594	1.908	0.833456
SMI	ECT2	3	14	5	9	0	5	0.89	0.301	2.634	0.833549
SMI	AUP1	2	5	2	3	0	2	1.218	0.193	7.697	0.833573
SMI	ZNF165	6	10	4	6	0	4	1.149	0.315	4.188	0.833575
SMI	BICDL2	16	317	119	198	3	4	0.976	0.776	1.227	0.833659
SMI	EPS8L1	19	16	6	10	0	3	0.897	0.326	2.467	0.833798
SMI	CTDSPL	3	10	4	6	0	3	1.148	0.315	4.186	0.833946
SMI	DRGX	10	14	5	9	0	4	0.89	0.3	2.638	0.834074
SMI	GLCCI1	7	15	6	9	1	0	1.119	0.391	3.206	0.834091
SMI	LRP1B	2	43	16	27	0	24	0.936	0.504	1.737	0.834203
SMI	XKR9	8	6	2	4	0	4	0.837	0.159	4.42	0.834464
SMI	MFGE8	15	50	18	32	1	3	0.943	0.541	1.642	0.834714
SMI	AXDND1	1	2271	854	1417	1	3	1.009	0.925	1.101	0.834974
SMI	UGT2A3	4	245	91	154	2	4	0.973	0.75	1.262	0.835019
SMI	RAP1GAP	1	29	10	19	1	3	0.922	0.43	1.977	0.835083
SMI	TMEM229A	7	20	7	13	1	1	0.908	0.364	2.261	0.835385
SMI	TTLL9	20	41	16	25	2	5	1.07	0.566	2.023	0.83553
SMI	RCHY1	4	15	6	9	1	2	1.118	0.39	3.201	0.835632
SMI	OSBPL1A	18	854	332	522	3	6	1.015	0.882	1.168	0.835654
SMI	DPP4	2	6	2	4	0	6	0.839	0.159	4.425	0.835766
SMI	C11orf80	11	176	67	109	2	2	1.033	0.76	1.404	0.835984
SMI	NLRP5	19	6	2	4	0	6	0.839	0.159	4.43	0.836055
SMI	GTPBP10	7	56	22	34	1	2	1.059	0.615	1.825	0.836226
SMI	CAPN8	1	9	3	6	0	4	0.866	0.221	3.39	0.836303
SMI	DMAP1	1	9	3	6	0	6	0.866	0.221	3.391	0.836665
SMI	ERMP1	9	6	2	4	0	5	0.84	0.159	4.434	0.83676
SMI	TNFAIP3	6	6	2	4	0	6	0.84	0.159	4.435	0.837044
SMI	DDX51	12	15	6	9	0	6	1.117	0.39	3.202	0.837077
SMI	HTR6	1	57	21	36	1	2	0.945	0.552	1.619	0.837377
SMI	MRO	18	84	30	54	1	2	0.954	0.61	1.493	0.837393
SMI	KCNA10	1	194	74	120	3	5	1.031	0.769	1.383	0.837672
SMI	NXN	17	6	2	4	0	1	0.84	0.159	4.437	0.837695
SMI	KCNS3	2	22	8	14	1	5	0.913	0.384	2.172	0.837721
SMI	SF3A1	22	6	2	4	0	2	0.84	0.159	4.439	0.837763
SMI	CYP 20.00	10	41	16	25	1	4	1.066	0.58	1.956	0.837852
SMI	APMAP	20	20	7	13	1	2	0.909	0.365	2.265	0.838043
SMI	KRT222	17	6	2	4	0	3	0.841	0.159	4.44	0.838069
SMI	ICA1L	2	165	64	101	2	3	1.034	0.753	1.419	0.83809
SMI	CAND2	3	91	35	56	2	9	1.046	0.681	1.604	0.838109
SMI	EML3	11	9	3	6	0	5	0.879	0.256	3.018	0.838135
SMI	ZNF586	19	14	5	9	1	0	0.893	0.302	2.645	0.838214
SMI	TMEM130	7	21	9	12	1	2	1.096	0.456	2.634	0.838226
SMI	GRAMD1A	19	9	3	6	0	4	0.868	0.221	3.399	0.838356
SMI	EXOSC4	8	9	3	6	0	2	0.868	0.222	3.398	0.838422
SMI	PLSCR5	3	92	34	58	2	2	0.957	0.626	1.463	0.838617
SMI	FCHSD1	5	56	20	36	1	5	0.946	0.553	1.618	0.838681
SMI	PKD1L3	16	57796	21996	35800	10	14	1.002	0.981	1.024	0.838764
SMI	CMTM5	14	279	104	175	1	2	0.975	0.764	1.244	0.838804
SMI	WDFY1	2	7	3	4	0	5	1.172	0.254	5.402	0.83897
SMI	IVNS1ABP	1	7	3	4	0	6	1.172	0.254	5.406	0.839187
SMI	MRPS24	7	8	3	5	0	2	1.165	0.267	5.082	0.839435
SMI	MYSM1	1	6	2	4	0	5	0.842	0.159	4.449	0.839627
SMI	TUT7	9	14	5	9	0	6	0.894	0.302	2.645	0.839665
SMI	PTAR1	9	6	2	4	0	3	0.842	0.159	4.453	0.839777
SMI	HIST1H4A	6	33	12	21	2	1	0.93	0.458	1.888	0.839812
SMI	CD163L1	12	111	40	71	2	5	0.961	0.651	1.417	0.839899
SMI	ARMC9	2	7	3	4	0	4	1.171	0.254	5.402	0.840032
SMI	CDK17	12	9	3	6	0	7	0.869	0.222	3.405	0.84009
SMI	OBP2A	9	10	4	6	0	1	1.142	0.314	4.161	0.840236
SMI	RFC3	13	60	23	37	1	4	1.056	0.623	1.789	0.840314
SMI	YIPF3	6	5	2	3	0	3	1.208	0.192	7.615	0.840346
SMI	ORAI2	7	6	2	4	0	5	0.843	0.159	4.47	0.840573
SMI	TRIM55	8	36	14	22	1	6	1.072	0.543	2.119	0.840619
SMI	CNTN3	3	6	2	4	0	5	0.843	0.16	4.454	0.84066
SMI	KHK	2	113	41	72	2	1	0.961	0.654	1.413	0.840664
SMI	ABCA13	7	379	141	238	9	32	0.979	0.794	1.207	0.840731
SMI	MPLKIP	7	41	16	25	1	0	1.067	0.565	2.018	0.840755
SMI	KCNH1	1	10	4	6	0	2	1.142	0.314	4.154	0.840808
SMI	ANO5	11	48	17	31	2	3	0.941	0.521	1.699	0.840914
SMI	ZSCAN32	16	48	19	29	1	1	1.062	0.59	1.91	0.840941
SMI	SLC28A2	15	20	8	12	1	3	1.098	0.442	2.726	0.841109
SMI	APOL5	22	120	44	76	1	0	0.963	0.663	1.397	0.841391
SMI	BSN	3	10	4	6	0	11	1.141	0.313	4.153	0.841555
SMI	NEDD9	6	37	13	24	2	2	0.934	0.476	1.831	0.84158
SMI	OPRL1	20	5	2	3	0	2	1.206	0.191	7.603	0.841842
SMI	OR52N1	11	1479	564	915	1	0	1.011	0.909	1.125	0.84188
SMI	PREX1	20	17	6	11	1	2	0.904	0.337	2.43	0.84198
SMI	ZNF397	18	38	15	23	2	1	1.069	0.553	2.069	0.842009
SMI	GLRX3	10	7	3	4	0	4	1.168	0.254	5.381	0.842011
SMI	TSKS	19	243	91	152	1	0	0.974	0.751	1.263	0.842241
SMI	GLI1	12	17	6	11	0	3	0.905	0.337	2.429	0.842262
SMI	ETFB	19	1769	669	1100	1	2	1.01	0.916	1.114	0.842275
SMI	DDX17	22	5	2	3	0	4	1.205	0.191	7.588	0.842331
SMI	PERP	6	6	2	4	0	2	0.845	0.16	4.463	0.842355
SMI	POLA1	X	20	8	12	1	1	1.081	0.5	2.339	0.84236
SMI	MED1	17	6	2	4	0	7	0.845	0.16	4.463	0.842363
SMI	AL139300.1	14	20	8	12	1	4	1.097	0.441	2.725	0.842526
SMI	MICU3	8	41	16	25	0	11	1.067	0.564	2.016	0.84267
SMI	PCDHGB1	5	14	5	9	0	5	0.896	0.303	2.651	0.842689
SMI	ZNF385C	17	30	11	19	1	0	0.928	0.441	1.95	0.842798
SMI	THBS1	15	73	28	45	2	4	1.05	0.651	1.693	0.842991
SMI	TAAR2	6	1137	436	701	3	3	1.012	0.897	1.143	0.843049
SMI	MAP2K4	17	6	2	4	0	1	0.845	0.16	4.47	0.843055
SMI	APEH	3	101	37	64	2	6	0.96	0.64	1.441	0.843106
SMI	SLC17A3	6	60	22	38	2	5	0.948	0.561	1.604	0.843121
SMI	BAG3	10	6	2	4	0	2	0.845	0.16	4.469	0.84317
SMI	TBC1D22B	6	6	2	4	0	2	0.845	0.16	4.468	0.843254
SMI	DNAJC9	10	25	10	15	1	2	1.085	0.481	2.447	0.843303
SMI	CISD3	17	10	4	6	0	3	1.139	0.313	4.145	0.843314
SMI	OSGIN1	16	9	3	6	0	3	0.871	0.222	3.413	0.843341
SMI	SLC34A3	9	117	45	72	1	1	1.039	0.712	1.515	0.84342
SMI	FRMD4A	10	61	22	39	2	4	0.949	0.562	1.6	0.843572
SMI	TLR4	9	5	2	3	0	3	1.203	0.191	7.569	0.843852
SMI	C5orf51	5	6	2	4	0	3	0.846	0.16	4.474	0.843939
SMI	PIH1D1	19	6	2	4	0	4	0.846	0.16	4.475	0.84423
SMI	CRIP3	6	19	8	11	0	4	1.097	0.435	2.769	0.844355
SMI	ZNF710	15	7	3	4	0	6	1.166	0.252	5.387	0.844448
SMI	PRADC1	2	10	4	6	0	3	1.138	0.313	4.143	0.844493
SMI	TLN2	15	419	161	258	4	10	1.02	0.836	1.245	0.844495
SMI	MLH1	3	73	28	45	1	8	1.049	0.65	1.692	0.844867
SMI	SPDYE5	7	109	41	68	1	1	1.04	0.704	1.535	0.844953
SMI	PXDN	2	17	6	11	0	15	0.906	0.337	2.434	0.84506
SMI	CDH22	20	10	4	6	0	5	1.138	0.312	4.149	0.845086
SMI	MUTYH	1	59	23	36	1	4	1.054	0.62	1.792	0.845347
SMI	SBF1	22	59	23	36	1	16	1.053	0.625	1.775	0.845421
SMI	LRRTM3	10	23	9	14	1	3	1.088	0.465	2.55	0.845452
SMI	FIBIN	11	17	6	11	0	3	0.907	0.338	2.435	0.845593
SMI	NDRG2	14	6	2	4	0	2	0.847	0.16	4.487	0.845704
SMI	C2CD6	2	133	49	84	4	7	0.965	0.678	1.376	0.845709
SMI	CHL1	3	89	33	56	1	8	0.958	0.622	1.475	0.84571
SMI	EIF2D	1	33	12	21	1	0	0.932	0.459	1.892	0.845941
SMI	METTL5	2	23	9	14	1	2	1.088	0.464	2.549	0.846004
SMI	AOC2	17	10	4	6	0	6	1.137	0.312	4.139	0.846102
SMI	SLC27A3	1	33	13	20	0	13	1.073	0.528	2.179	0.846233
SMI	RMDN3	15	22	8	14	1	7	0.918	0.386	2.181	0.846297
SMI	FOCAD	9	41	16	25	1	5	1.065	0.563	2.013	0.846635
SMI	ZNF575	19	104	39	65	1	1	0.961	0.645	1.432	0.846695
SMI	PIK3C2B	1	82	30	52	2	8	0.957	0.61	1.501	0.846741
SMI	SIRT6	19	6	2	4	0	4	0.848	0.16	4.491	0.846742
SMI	RIMBP2	12	5	2	3	0	3	1.199	0.19	7.557	0.846854
SMI	ENTPD1	10	10	4	6	0	5	1.136	0.312	4.134	0.846861
SMI	CCNO	5	6	2	4	0	2	0.849	0.16	4.489	0.846878
SMI	MRPL39	21	6	2	4	0	2	0.849	0.16	4.491	0.846912
SMI	SV2A	1	177	69	108	1	6	1.03	0.76	1.397	0.847077
SMI	RGR	10	6	2	4	0	3	0.849	0.16	4.493	0.847136
SMI	RSPO4	20	96	36	60	1	2	0.96	0.634	1.454	0.847177
SMI	CCDC117	22	61	22	39	1	2	0.95	0.563	1.603	0.847357
SMI	KRT39	17	73	28	45	1	2	1.048	0.65	1.69	0.84737
SMI	KLHL26	19	6	2	4	0	2	0.849	0.16	4.495	0.847408
SMI	SLCO1A2	12	22	8	14	1	3	0.918	0.386	2.184	0.847451
SMI	TUT1	11	13	5	8	0	5	1.119	0.357	3.509	0.847482
SMI	ITGA7	12	42	15	27	1	7	0.94	0.501	1.765	0.847546
SMI	CSNK2A3	11	20	7	13	0	5	0.914	0.367	2.279	0.847589
SMI	UBR3	2	168	65	103	1	17	1.031	0.755	1.407	0.8479
SMI	GRB10	7	12	5	7	0	3	1.121	0.349	3.607	0.84791
SMI	PON2	7	36	13	23	1	4	0.936	0.475	1.845	0.84801
SMI	CDC5L	6	6	2	4	0	6	0.85	0.16	4.502	0.848051
SMI	HOXA6	7	9	3	6	0	2	0.875	0.223	3.43	0.848123
SMI	ARMH1	1	672	253	419	2	3	0.985	0.841	1.153	0.848175
SMI	EPDR1	7	17	6	11	1	0	0.908	0.338	2.44	0.848405
SMI	ZNF85	19	110	42	68	1	2	1.039	0.704	1.533	0.848592
SMI	TARBP1	1	20	7	13	1	5	0.915	0.367	2.281	0.8486
SMI	SOS 1	2	19	7	12	0	11	0.913	0.36	2.317	0.848789
SMI	ATP10A	15	5	2	3	0	5	1.196	0.19	7.533	0.848881
SMI	POC1B	12	64	23	41	2	1	0.952	0.571	1.586	0.84892
SMI	ANKRD63	15	6	2	4	0	3	0.85	0.16	4.509	0.849021
SMI	ALB	4	6	2	4	0	1	0.85	0.159	4.534	0.849157
SMI	RBPJ	4	5	2	3	0	2	1.195	0.19	7.519	0.849162
SMI	RTN4	2	19	8	11	1	3	1.094	0.433	2.761	0.849296
SMI	PPM1K	4	9	3	6	0	1	0.876	0.223	3.437	0.849339
SMI	SLC12A4	16	43	17	26	1	8	1.062	0.571	1.974	0.849707
SMI	ISL1	5	53	21	32	1	1	1.055	0.604	1.844	0.849732
SMI	PPAN	19	6	2	4	0	3	0.851	0.161	4.507	0.849778
SMI	MRPS15	1	345	135	210	1	0	1.022	0.82	1.273	0.84979
SMI	CYBRD1	2	14	5	9	0	5	0.9	0.304	2.665	0.849799
SMI	ACTR5	20	17	6	11	1	3	0.909	0.338	2.442	0.849832
SMI	KIR3DL1	19	10	4	6	0	3	1.133	0.311	4.118	0.850021
SMI	PEAK1	15	15	6	9	1	4	1.107	0.387	3.166	0.850079
SMI	TPST2	22	9	3	6	0	3	0.877	0.223	3.438	0.850087
SMI	RNF5	6	99	37	62	1	2	1.04	0.691	1.566	0.850112
SMI	SPHKAP	2	7	3	4	0	6	1.159	0.252	5.331	0.850113
SMI	SULT6B1	2	6	2	4	0	2	0.851	0.161	4.512	0.850119
SMI	LRIT3	4	10	4	6	0	3	1.133	0.311	4.121	0.850126
SMI	PARP3	3	114	42	72	1	4	0.964	0.66	1.409	0.850172
SMI	PAPLN	14	79	31	48	2	11	1.035	0.727	1.472	0.850394
SMI	HIST1H2AH	6	43	17	26	1	10	1.061	0.571	1.973	0.850399
SMI	RIN2	20	6	2	4	0	4	0.852	0.161	4.515	0.850556
SMI	PLA2G6	22	55	20	35	2	6	0.949	0.547	1.644	0.85058
SMI	LINGO3	19	10	4	6	0	1	1.132	0.311	4.116	0.850807
SMI	ITGA6	2	192	73	119	1	6	1.028	0.768	1.378	0.850811
SMI	FAM168B	2	6	2	4	0	2	0.852	0.161	4.512	0.850816
SMI	MYDGF	19	139	55	84	1	0	1.034	0.732	1.459	0.851103
SMI	CARMIL1	6	17	7	10	1	2	1.099	0.412	2.931	0.851172
SMI	ATIC	2	104	40	64	1	7	1.039	0.696	1.55	0.85126
SMI	SMOC2	6	60	23	37	1	0	1.052	0.621	1.782	0.851326
SMI	C8orf82	8	14	5	9	1	1	0.901	0.304	2.669	0.851327
SMI	C1orf141	1	6	2	4	0	1	0.853	0.161	4.516	0.851343
SMI	TRIM66	11	971	369	602	2	6	1.013	0.888	1.155	0.85137
SMI	NRDE2	14	10	4	6	0	4	1.131	0.311	4.114	0.851404
SMI	TRIB3	20	106	41	65	2	1	1.039	0.699	1.543	0.851412
SMI	KIF27	9	325	123	202	3	6	0.979	0.781	1.227	0.851415
SMI	KLHL3	5	15	6	9	0	9	1.106	0.386	3.163	0.85147
SMI	PLEKHA5	12	44	16	28	1	4	0.944	0.518	1.722	0.852025
SMI	PRKCG	19	10	4	6	0	6	1.131	0.311	4.114	0.852122
SMI	HCRTR2	6	6	2	4	0	4	0.854	0.161	4.524	0.852391
SMI	NUP153	6	22	8	14	1	2	0.921	0.387	2.19	0.852406
SMI	PLCH2	1	26	10	16	1	8	1.079	0.484	2.408	0.852543
SMI	PRDM1	6	10	4	6	0	2	1.13	0.311	4.108	0.852621
SMI	RFX4	12	85	31	54	1	5	0.959	0.616	1.493	0.852779
SMI	SLC10A4	4	18	7	11	1	2	1.096	0.418	2.874	0.852908
SMI	C9orf84	9	20	8	12	1	3	1.09	0.439	2.706	0.853491
SMI	RND2	17	83	32	51	1	4	1.043	0.666	1.634	0.853668
SMI	GLRB	4	100	39	61	1	5	1.039	0.694	1.554	0.853794
SMI	ZBTB48	1	6	2	4	0	5	0.855	0.161	4.534	0.853907
SMI	ZCCHC17	1	6	2	4	0	6	0.855	0.161	4.534	0.854013
SMI	PLXNA3	X	9	4	5	0	6	1.103	0.39	3.12	0.85404
SMI	MMD	17	7	3	4	0	3	1.154	0.251	5.301	0.854142
SMI	CHN1	2	6	2	4	0	4	0.855	0.161	4.533	0.854153
SMI	KIF19	17	735	296	439	3	4	0.986	0.847	1.148	0.854271
SMI	CHAC1	15	10	4	6	0	4	1.128	0.31	4.1	0.854567
SMI	SLC22A14	3	1051	398	653	3	2	1.012	0.892	1.147	0.854624
SMI	CHRNG	2	88	34	54	1	7	1.041	0.674	1.608	0.854657
SMI	GTPBP2	6	5	2	3	0	5	1.187	0.189	7.442	0.854712
SMI	TPBG	6	60	22	38	1	1	0.952	0.563	1.611	0.854743
SMI	SLC37A2	11	312	118	194	1	5	0.979	0.777	1.232	0.854763
SMI	TUBA3C	13	73	28	45	2	5	1.045	0.652	1.675	0.854787
SMI	CCDC73	11	42	15	27	2	4	0.943	0.502	1.772	0.854874
SMI	RAD18	3	6	2	4	0	4	0.856	0.161	4.542	0.854928
SMI	LITAF	16	5	2	3	0	2	1.187	0.189	7.442	0.854937
SMI	GPM6B	X	54	20	34	1	0	0.956	0.592	1.544	0.855057
SMI	CCNG1	5	25	9	16	1	2	0.927	0.41	2.096	0.855103
SMI	AL355916.2	14	17	6	11	1	2	0.912	0.339	2.451	0.855158
SMI	CPN1	10	36	14	22	1	2	1.065	0.54	2.103	0.855178
SMI	WNT9A	1	5	2	3	0	5	1.187	0.189	7.45	0.855224
SMI	AGBL5	2	10	4	6	0	10	1.128	0.309	4.122	0.855356
SMI	ZNF324	19	15	6	9	1	1	1.103	0.385	3.155	0.855388
SMI	DHX57	2	188	69	119	2	12	0.973	0.725	1.305	0.855467
SMI	FBLN1	22	10	4	6	0	4	1.127	0.31	4.098	0.855573
SMI	NID1	1	36	13	23	1	3	0.939	0.476	1.852	0.855609
SMI	MEIS3	19	62	24	38	1	0	1.048	0.63	1.746	0.855634
SMI	POU4F1	13	5	2	3	0	3	1.186	0.189	7.439	0.855769
SMI	PRB1	12	36	13	23	1	4	0.941	0.486	1.822	0.855853
SMI	OR4F6	15	159	61	98	2	0	1.03	0.747	1.422	0.856027
SMI	ST8SIA3	18	65	28	37	1	2	1.047	0.636	1.726	0.856039
SMI	DDX1	2	185	69	116	1	8	0.973	0.721	1.313	0.856248
SMI	TRIOBP	22	14	5	9	0	10	0.905	0.305	2.679	0.856281
SMI	TOM1L1	17	17	6	11	0	3	0.913	0.339	2.454	0.856355
SMI	NPHP3	3	34	12	22	1	5	0.937	0.464	1.892	0.856608
SMI	TSTA3	8	83	32	51	1	2	0.96	0.619	1.49	0.85664
SMI	NR2E3	15	14	5	9	0	5	0.905	0.306	2.679	0.856707
SMI	HDC	15	28	10	18	1	3	0.931	0.431	2.013	0.85675
SMI	AURKC	19	564	217	347	2	3	1.016	0.856	1.205	0.856821
SMI	MCRS1	12	165	63	102	1	7	0.972	0.709	1.33	0.856972
SMI	CSTF3	11	6	2	4	0	6	0.858	0.162	4.551	0.856999
SMI	CDC42SE2	5	34	12	22	2	0	0.938	0.465	1.891	0.857243
SMI	EBF3	10	7	3	4	0	4	1.15	0.25	5.292	0.857344
SMI	ZXDB	X	241	89	152	1	0	0.98	0.784	1.225	0.857368
SMI	CDCA2	8	10	4	6	0	3	1.126	0.31	4.087	0.857376
SMI	NOTCH2	1	11	4	7	0	10	0.894	0.264	3.033	0.857462
SMI	TUBD1	17	15	6	9	0	5	1.101	0.385	3.15	0.857467
SMI	TRPM7	15	64	23	41	1	13	0.954	0.572	1.591	0.85748
SMI	MTERF2	12	398	151	247	3	2	1.019	0.83	1.25	0.857495
SMI	PTGDR	14	313	117	196	3	2	0.979	0.777	1.233	0.857532
SMI	ZCCHC10	5	6	2	4	0	2	0.858	0.162	4.553	0.857545
SMI	BTBD8	1	191	72	119	4	1	1.027	0.765	1.38	0.857612
SMI	GPS1	17	5	2	3	0	5	1.183	0.189	7.417	0.85766
SMI	DPYS	8	77	30	47	2	7	1.043	0.656	1.66	0.857764
SMI	R3HCC1	8	131	50	81	1	4	1.033	0.723	1.477	0.857836
SMI	UVSSA	4	6	2	4	0	5	0.858	0.162	4.563	0.857877
SMI	PAPOLB	7	5	2	3	0	2	1.183	0.189	7.408	0.857888
SMI	PPP3CC	8	5	2	3	0	4	1.183	0.188	7.423	0.858025
SMI	SPAG17	1	131	49	82	2	9	0.968	0.68	1.378	0.858205
SMI	PCDHA5	5	176	67	109	2	3	0.972	0.716	1.322	0.858362
SMI	CPED1	7	100	39	61	1	6	1.038	0.691	1.559	0.858435
SMI	AARS	16	20	8	12	0	12	1.086	0.438	2.696	0.858514
SMI	RAB3GAP2	1	23	8	15	1	6	0.925	0.394	2.174	0.85856
SMI	NBPF15	1	28	10	18	1	2	0.932	0.431	2.017	0.858606
SMI	RALBP1	18	10	4	6	0	5	1.124	0.31	4.082	0.858792
SMI	CD4	12	145	53	92	1	0	0.97	0.689	1.364	0.859321
SMI	LGALS9B	17	9	3	6	0	2	0.884	0.225	3.473	0.859557
SMI	SLF1	5	14	5	9	0	7	0.912	0.331	2.519	0.859627
SMI	PAQR4	16	20	7	13	1	0	0.921	0.369	2.297	0.859628
SMI	MAP3K15	X	40	16	24	1	3	1.049	0.615	1.789	0.859665
SMI	ARHGAP33	19	15	6	9	0	6	1.099	0.385	3.142	0.859719
SMI	RAD51C	17	261	97	164	2	5	0.978	0.761	1.256	0.85975
SMI	AL645922.1	6	31	12	19	1	5	1.068	0.513	2.225	0.859803
SMI	PADI2	1	17	6	11	1	2	0.915	0.34	2.461	0.859908
SMI	COMTD1	10	6	2	4	0	3	0.86	0.162	4.572	0.85991
SMI	TUBA8	22	641	253	388	5	7	1.015	0.864	1.192	0.859962
SMI	TXNRD2	22	5	2	3	0	2	1.18	0.188	7.391	0.860025
SMI	CLASP2	3	6	2	4	0	6	0.86	0.162	4.572	0.860041
SMI	DNAJB1	19	6	2	4	0	2	0.861	0.162	4.568	0.860137
SMI	SCYGR5	2	48	18	30	1	0	0.949	0.528	1.704	0.860177
SMI	APPL1	3	10	4	6	0	6	1.123	0.309	4.075	0.860191
SMI	CCDC81	11	36	14	22	2	2	1.063	0.539	2.097	0.860279
SMI	TCIRG1	11	117	43	74	2	4	0.967	0.667	1.402	0.860364
SMI	AMDHD1	12	36	14	22	1	3	1.063	0.539	2.098	0.86039
SMI	BBS9	7	17	6	11	1	3	0.915	0.34	2.462	0.860459
SMI	TK1	17	5	2	3	0	2	1.179	0.188	7.388	0.860481
SMI	STOX1	10	105	40	65	3	1	1.036	0.695	1.545	0.860624
SMI	OXSM	3	6	2	4	0	3	0.861	0.162	4.574	0.860814
SMI	PDE1C	7	44	16	28	1	5	0.947	0.512	1.749	0.8609
SMI	DDX19B	16	25	10	15	1	7	1.075	0.477	2.422	0.860916
SMI	ZZEF1	17	52	20	32	2	11	1.051	0.603	1.832	0.860927
SMI	SFXN2	10	167	61	106	1	0	0.972	0.708	1.334	0.860949
SMI	SMO	7	36	14	22	1	8	1.063	0.538	2.097	0.860997
SMI	KCNA1	12	6	2	4	0	7	0.861	0.162	4.576	0.861067
SMI	RPS6KA6	X	7	3	4	0	4	1.115	0.329	3.785	0.861221
SMI	RECQL4	8	10	4	6	0	9	1.122	0.309	4.074	0.86123
SMI	EPS8L2	11	477	180	297	2	2	1.017	0.843	1.226	0.861234
SMI	PCGF3	4	22	9	13	1	2	1.08	0.456	2.559	0.86126
SMI	POU5F1	6	6	2	4	0	3	0.862	0.162	4.584	0.861318
SMI	GOLGA2	9	6	2	4	0	2	0.862	0.162	4.58	0.861716
SMI	AMBN	4	20	8	12	1	0	1.084	0.437	2.69	0.861872
SMI	FABP3	1	6	2	4	0	2	0.862	0.162	4.582	0.861943
SMI	PER2	2	6	2	4	0	5	0.862	0.162	4.582	0.861976
SMI	PHLPP2	16	39	15	24	2	8	1.06	0.551	2.038	0.862021
SMI	ZNF445	3	7	3	4	0	7	1.145	0.249	5.256	0.862061
SMI	PHLDB1	11	6	2	4	0	6	0.862	0.162	4.589	0.862184
SMI	C2CD2	21	13	5	8	1	0	1.106	0.354	3.455	0.862222
SMI	SVIL	10	20	7	13	0	12	0.922	0.37	2.302	0.862256
SMI	NT5C	17	11	4	7	0	5	0.897	0.264	3.046	0.862271
SMI	CCDC169	13	10	4	6	0	1	1.121	0.309	4.069	0.862286
SMI	ISCU	12	23	9	14	1	4	1.078	0.461	2.523	0.862432
SMI	CNGA2	X	17	6	11	0	5	0.928	0.397	2.169	0.862701
SMI	PPARGC1A	4	20	7	13	1	6	0.922	0.37	2.303	0.862747
SMI	FAM198A	3	29	12	17	1	4	1.069	0.503	2.268	0.862773
SMI	ROCK2	2	6	2	4	0	3	0.863	0.162	4.589	0.862813
SMI	NAE1	16	14	5	9	0	4	0.909	0.307	2.694	0.862838
SMI	SPATA33	16	592	237	355	2	1	1.015	0.858	1.2	0.863114
SMI	SV2B	15	125	46	79	1	4	0.968	0.672	1.395	0.863185
SMI	SLC11A1	2	176	67	109	1	5	0.973	0.716	1.323	0.863268
SMI	ATP23	12	5	2	3	0	3	1.175	0.188	7.357	0.86338
SMI	ALDH1A2	15	8	3	5	0	4	0.883	0.213	3.661	0.863469
SMI	THSD1	13	18	7	11	0	3	1.088	0.415	2.851	0.863553
SMI	MCF 2.00	X	20	7	13	1	1	0.93	0.404	2.14	0.86359
SMI	GATA5	20	6	2	4	0	2	0.864	0.163	4.589	0.863745
SMI	CDK5RAP1	20	33	13	20	1	5	1.062	0.534	2.113	0.863756
SMI	COL22A1	8	6	2	4	0	4	0.864	0.163	4.591	0.86389
SMI	C11orf65	11	112	41	71	2	1	0.967	0.657	1.423	0.863911
SMI	AC093827.5	4	5	2	3	0	2	1.174	0.188	7.341	0.86398
SMI	EIF2S3B	12	199	78	121	1	9	1.025	0.769	1.367	0.864073
SMI	DAND5	19	18	7	11	1	1	1.088	0.415	2.851	0.864314
SMI	EDN2	1	12	4	8	1	1	0.901	0.274	2.966	0.864501
SMI	TMTC2	12	10	4	6	0	7	1.119	0.308	4.06	0.864512
SMI	AKAP8L	19	6	2	4	0	6	0.865	0.162	4.604	0.864656
SMI	GALNT11	7	10	4	6	0	6	1.119	0.308	4.059	0.86474
SMI	NLRP1	17	36	13	23	1	5	0.943	0.478	1.86	0.864821
SMI	ZNF613	19	7	3	4	0	1	1.141	0.249	5.234	0.864992
SMI	RCC1	1	5	2	3	0	4	1.172	0.187	7.333	0.865377
SMI	LSM 3.00	3	17	6	11	1	2	0.918	0.341	2.47	0.865467
SMI	ATP6V0D2	8	6	2	4	0	4	0.866	0.163	4.603	0.865558
SMI	SEMA6B	19	6	2	4	0	6	0.866	0.163	4.607	0.865569
SMI	TBC1D20	20	10	4	6	0	4	1.118	0.308	4.055	0.86562
SMI	PLXDC2	10	5	2	3	0	4	1.172	0.187	7.345	0.865671
SMI	TBC1D8B	X	55	20	35	1	4	0.96	0.595	1.547	0.865752
SMI	WDFY3	4	203	78	125	2	10	0.976	0.733	1.298	0.86581
SMI	TMEM44	3	208	80	128	2	3	1.017	0.833	1.243	0.865868
SMI	CSH2	17	23	8	15	1	0	0.929	0.395	2.187	0.866062
SMI	BORCS6	17	10	4	6	0	2	1.117	0.308	4.055	0.866063
SMI	C7orf26	7	7	3	4	0	7	1.141	0.247	5.278	0.866298
SMI	CYB5R1	1	5	2	3	0	4	1.17	0.187	7.317	0.8666
SMI	PIKFYVE	2	40	15	25	0	18	0.947	0.498	1.798	0.86682
SMI	DUT	15	40	16	24	1	2	1.056	0.556	2.006	0.867046
SMI	KRBA2	17	161	62	99	1	0	1.028	0.745	1.418	0.867046
SMI	EFHB	3	1050	403	647	5	4	1.011	0.891	1.147	0.867125
SMI	CYB5D1	17	6	2	4	0	2	0.867	0.163	4.612	0.867139
SMI	DIPK1B	9	5	2	3	0	3	1.169	0.187	7.308	0.867154
SMI	DEFB118	20	178	68	110	1	1	1.026	0.757	1.391	0.867232
SMI	RPS7	2	11	5	6	0	2	1.108	0.332	3.698	0.867255
SMI	TMEM63C	14	7	3	4	0	3	1.139	0.248	5.223	0.867304
SMI	IPO5	13	28	11	17	1	6	1.068	0.495	2.304	0.867501
SMI	VDR	12	36	14	22	2	5	1.06	0.537	2.091	0.867542
SMI	NPFFR1	10	10	4	6	0	3	1.116	0.307	4.056	0.867633
SMI	ITGA2	5	20	7	13	1	5	0.925	0.371	2.309	0.86768
SMI	DMBT1	10	517	201	316	6	17	1.015	0.848	1.215	0.867812
SMI	ZNF574	19	15	6	9	1	4	1.093	0.382	3.123	0.86824
SMI	EML5	14	9	3	6	0	3	0.89	0.226	3.506	0.868253
SMI	POGLUT1	3	14	5	9	0	9	0.912	0.308	2.706	0.868549
SMI	MS4A4E	11	5	2	3	0	1	1.167	0.187	7.298	0.868755
SMI	ZNF599	19	25	9	16	1	3	0.934	0.413	2.108	0.868779
SMI	MAIP1	2	742	280	462	1	4	1.013	0.871	1.178	0.868814
SMI	ZXDA	X	9	3	6	0	3	0.901	0.262	3.104	0.868845
SMI	CRELD2	22	23	9	14	1	4	1.074	0.459	2.513	0.868861
SMI	ST3GAL5	2	15	6	9	1	2	1.093	0.382	3.124	0.868891
SMI	CDH20	18	50	19	31	2	4	1.05	0.588	1.875	0.868893
SMI	HOXD1	2	25	9	16	1	4	0.934	0.413	2.11	0.868962
SMI	SI	3	290	109	181	2	8	0.98	0.772	1.245	0.869085
SMI	CABP1	12	5	2	3	0	1	1.167	0.187	7.292	0.869145
SMI	HTR7	10	5	2	3	0	3	1.167	0.187	7.296	0.86919
SMI	ETAA1	2	28	10	18	1	6	0.937	0.433	2.028	0.869463
SMI	INPP5F	10	33	12	21	1	10	0.942	0.463	1.916	0.869588
SMI	CTR9	11	10	4	6	0	9	1.114	0.307	4.038	0.869615
SMI	KCNA3	1	126	48	78	1	4	1.03	0.72	1.475	0.86971
SMI	ZC3H13	13	20	7	13	0	11	0.926	0.37	2.316	0.869744
SMI	RPL6	12	6	2	4	0	4	0.869	0.163	4.631	0.86975
SMI	GPR137C	14	5	2	3	0	2	1.166	0.187	7.282	0.869861
SMI	LLGL2	17	228	86	142	1	6	1.023	0.78	1.342	0.870023
SMI	STPG4	2	38	14	24	1	3	0.946	0.489	1.831	0.870087
SMI	MCM8	20	160	59	101	3	10	0.974	0.706	1.342	0.870265
SMI	RANBP9	6	6	2	4	0	7	0.87	0.163	4.632	0.8703
SMI	IL22RA2	6	19	7	12	1	1	0.926	0.365	2.346	0.87044
SMI	SIRT7	17	5	2	3	0	2	1.165	0.186	7.275	0.870452
SMI	TTC24	1	2229	857	1372	4	3	1.007	0.923	1.099	0.870791
SMI	ZNF226	19	31	12	19	1	6	1.063	0.511	2.212	0.870803
SMI	COPA	1	20	8	12	0	14	1.078	0.435	2.675	0.870895
SMI	ASAH2	10	131	49	82	1	8	0.971	0.682	1.383	0.871098
SMI	MIGA2	9	31	11	20	1	2	0.941	0.451	1.962	0.871389
SMI	ABLIM2	4	19	7	12	1	2	0.926	0.365	2.351	0.871392
SMI	PTPRQ	12	3966	1511	2455	5	12	1.005	0.942	1.073	0.871427
SMI	ADAMTS13	9	14	5	9	0	7	0.914	0.308	2.713	0.871436
SMI	NOS2	17	63	24	39	1	5	1.043	0.623	1.747	0.871461
SMI	PIWIL2	8	18	7	11	0	5	1.083	0.413	2.837	0.871473
SMI	METTL7A	12	43	16	27	1	1	0.95	0.512	1.765	0.871546
SMI	KCNMB3	3	38	15	23	1	2	1.053	0.562	1.973	0.871551
SMI	MXRA5	X	5	2	3	0	4	1.137	0.24	5.379	0.871592
SMI	PIK3R2	19	11	4	7	0	2	0.904	0.267	3.067	0.871616
SMI	ATP6V0A1	17	22	8	14	1	7	0.931	0.391	2.216	0.872037
SMI	CELSR2	1	47	18	29	1	13	1.049	0.585	1.881	0.872041
SMI	OTOP1	4	290	111	179	2	2	1.02	0.804	1.293	0.872311
SMI	CHRNA3	15	14	5	9	0	7	0.915	0.308	2.714	0.872494
SMI	KIAA0895L	16	5	2	3	0	5	1.162	0.186	7.248	0.872528
SMI	DOK2	8	6	2	4	0	3	0.872	0.164	4.644	0.872628
SMI	GBP7	1	163	64	99	2	3	1.026	0.747	1.411	0.872829
SMI	PTPN21	14	339	130	209	4	6	0.982	0.787	1.225	0.873034
SMI	PRTFDC1	10	5	2	3	0	4	1.161	0.186	7.249	0.873071
SMI	FAM240B	9	31	11	20	1	2	0.942	0.452	1.964	0.87323
SMI	FAM160A1	4	114	42	72	1	4	0.969	0.661	1.421	0.873232
SMI	ZC3H14	14	17	7	10	1	2	1.083	0.406	2.893	0.873311
SMI	TCL1A	14	5	2	3	0	1	1.16	0.186	7.238	0.873496
SMI	IMPACT	18	62	24	38	1	3	1.042	0.626	1.734	0.873778
SMI	APBA3	19	6	2	4	0	4	0.873	0.164	4.653	0.873787
SMI	DNAJC7	17	6	2	4	0	1	0.873	0.164	4.652	0.873799
SMI	MS4A15	11	6	2	4	0	1	0.873	0.164	4.663	0.874049
SMI	LRP11	6	5	2	3	0	4	1.16	0.185	7.274	0.874138
SMI	MS4A6A	11	364	139	225	1	2	0.983	0.794	1.216	0.874147
SMI	NPC2	14	20	7	13	1	1	0.929	0.372	2.32	0.874339
SMI	GCNT7	20	31	12	19	2	3	1.061	0.51	2.207	0.874389
SMI	PICK1	22	140	51	89	1	2	0.973	0.69	1.372	0.874496
SMI	RGL3	19	64	25	39	1	11	1.042	0.626	1.733	0.87469
SMI	ZNF354C	5	14	5	9	1	0	0.916	0.308	2.723	0.874884
SMI	CHRD	3	5	2	3	0	3	1.158	0.186	7.219	0.874916
SMI	NUP43	6	14	5	9	0	6	0.916	0.309	2.72	0.874934
SMI	ANKAR	2	272	104	168	4	10	1.019	0.806	1.288	0.875004
SMI	NTHL1	16	52	20	32	1	3	1.046	0.594	1.843	0.87503
SMI	PTPRK	6	11	4	7	0	8	0.906	0.266	3.089	0.875075
SMI	FDXACB1	11	55	20	35	1	3	0.957	0.552	1.659	0.875163
SMI	DRC1	2	100	36	64	2	1	0.968	0.642	1.458	0.875226
SMI	POU2F1	1	25	10	15	1	2	1.067	0.474	2.402	0.875243
SMI	MDC 1.00	6	159	65	94	1	5	0.975	0.707	1.344	0.875466
SMI	VPS52	6	5	2	3	0	5	1.157	0.186	7.213	0.875702
SMI	LRRC9	14	2032	772	1260	4	7	0.993	0.906	1.088	0.875736
SMI	RHAG	6	14	5	9	1	0	0.917	0.309	2.721	0.875834
SMI	C1QTNF1	17	10	4	6	0	1	1.108	0.306	4.015	0.875854
SMI	TNFRSF4	1	204	78	126	2	1	1.023	0.769	1.36	0.875996
SMI	SHPK	17	39	14	25	1	6	0.949	0.493	1.827	0.87638
SMI	GDF7	2	164	60	104	1	0	0.975	0.707	1.343	0.87641
SMI	ZNF598	16	6	2	4	0	3	0.876	0.164	4.669	0.876531
SMI	ATP6V1F	7	74	28	46	1	1	1.038	0.645	1.671	0.87659
SMI	OR11G2	14	10	4	6	0	1	1.107	0.306	4.014	0.87661
SMI	CDH5	16	26	10	16	1	2	1.065	0.478	2.375	0.876762
SMI	SDHAF3	7	806	301	505	1	0	0.989	0.856	1.142	0.876841
SMI	2026-09-08	5	6	2	4	0	3	0.876	0.164	4.674	0.877019
SMI	NEU1	6	15	5	10	1	1	0.919	0.316	2.675	0.877173
SMI	CEP104	1	11	4	7	0	5	0.908	0.268	3.082	0.877261
SMI	ABCC3	17	146	55	91	1	9	0.974	0.695	1.364	0.877381
SMI	PDCD1LG2	9	124	48	76	2	4	1.029	0.714	1.484	0.877409
SMI	ORM2	9	106	39	67	1	2	0.969	0.652	1.441	0.877482
SMI	KRT31	17	504	200	304	1	1	1.014	0.846	1.216	0.877492
SMI	MUS81	11	10	4	6	0	3	1.107	0.305	4.017	0.877524
SMI	COG4	16	225	89	136	1	2	1.022	0.779	1.34	0.877588
SMI	ZNF235	19	10	4	6	0	4	1.107	0.304	4.024	0.877755
SMI	USP44	12	31	12	19	1	6	1.057	0.519	2.152	0.877757
SMI	MINK1	17	10	4	6	0	9	1.106	0.305	4.008	0.877851
SMI	SPRED1	15	5	2	3	0	5	1.154	0.185	7.192	0.877998
SMI	SKP2	5	5	2	3	0	1	1.154	0.185	7.197	0.87801
SMI	LMLN2	14	15	6	9	0	5	1.086	0.38	3.098	0.878098
SMI	PIK3R5	17	94	36	58	1	2	1.033	0.678	1.574	0.878121
SMI	SNX6	14	5	2	3	0	4	1.154	0.185	7.19	0.878194
SMI	SCAF8	6	66	26	40	1	6	1.04	0.63	1.716	0.878287
SMI	CC2D2B	10	158	59	99	3	1	0.975	0.706	1.346	0.878432
SMI	TMEM270	7	116	43	73	1	2	0.971	0.665	1.418	0.878619
SMI	VSX1	20	65	25	40	1	5	1.04	0.627	1.725	0.87869
SMI	CLDN7	17	18	7	11	1	1	1.078	0.412	2.821	0.878728
SMI	MAPT	17	25	10	15	1	1	1.065	0.473	2.4	0.878749
SMI	AC008397.2	19	23	9	14	1	2	1.068	0.457	2.5	0.87887
SMI	KRT84	12	112	42	70	1	3	0.97	0.66	1.428	0.878925
SMI	MAGIX	X	198	77	121	1	0	1.019	0.798	1.301	0.879069
SMI	ENDOG	9	821	308	513	2	3	0.989	0.858	1.14	0.879282
SMI	SLC9A4	2	41	15	26	1	8	0.952	0.504	1.798	0.879282
SMI	YIPF4	2	443	175	268	1	2	1.015	0.837	1.231	0.879358
SMI	CHKB	22	19	7	12	1	2	0.931	0.367	2.362	0.87956
SMI	GRIK5	19	208	79	129	2	4	1.022	0.771	1.355	0.879768
SMI	SLK	10	31	12	19	0	13	1.058	0.509	2.202	0.879841
SMI	LEPR	1	5	2	3	0	2	1.152	0.185	7.176	0.879871
SMI	HLTF	3	128	49	79	2	9	1.028	0.719	1.471	0.879986
SMI	NCR3LG1	11	12584	4815	7769	2	1	0.997	0.957	1.038	0.880003
SMI	SMG5	1	101	39	62	1	7	1.032	0.688	1.548	0.880189
SMI	TSPAN19	12	474	177	297	2	3	0.986	0.816	1.191	0.880258
SMI	TLX1	10	5	2	3	0	4	1.151	0.184	7.2	0.880323
SMI	C12orf56	12	28	11	17	1	5	1.061	0.491	2.29	0.880532
SMI	OR5D3P	11	275	106	169	1	1	1.019	0.797	1.303	0.880636
SMI	ZNF135	19	23	9	14	1	3	1.067	0.456	2.495	0.880745
SMI	IBTK	6	5	2	3	0	4	1.15	0.185	7.164	0.880946
SMI	CRYBG1	6	52	20	32	1	13	1.043	0.599	1.818	0.880973
SMI	RRNAD1	1	63	23	40	2	4	0.961	0.575	1.608	0.880996
SMI	MYH15	3	163	61	102	4	12	0.976	0.709	1.343	0.881298
SMI	SLX4IP	20	5	2	3	0	2	1.149	0.185	7.154	0.881332
SMI	KRTAP5-3	11	5	2	3	0	2	1.149	0.185	7.155	0.881369
SMI	METTL3	14	14	5	9	0	6	0.921	0.31	2.733	0.881518
SMI	LMTK2	7	5	2	3	0	1	1.149	0.185	7.153	0.88155
SMI	CTSZ	20	795	330	465	1	1	1.011	0.874	1.169	0.881707
SMI	DOCK4	7	478	192	286	1	14	1.014	0.842	1.222	0.881848
SMI	MTUS1	8	173	66	107	4	5	0.977	0.718	1.329	0.881876
SMI	CNTRL	9	111	43	68	2	10	1.03	0.7	1.516	0.881926
SMI	GLE1	9	7	3	4	0	3	1.123	0.244	5.164	0.881965
SMI	GPLD1	6	124	46	78	3	3	0.973	0.674	1.403	0.882014
SMI	ADAMTSL3	15	39	15	24	1	7	1.051	0.547	2.02	0.882184
SMI	C11orf42	11	18	7	11	0	3	1.075	0.411	2.814	0.88237
SMI	NAV3	12	11	4	7	0	4	0.912	0.268	3.099	0.882479
SMI	CHRNB3	8	23	9	14	1	5	1.066	0.456	2.492	0.882549
SMI	CCDC85A	2	20	7	13	1	5	0.933	0.373	2.333	0.882559
SMI	RHBDD2	7	6	2	4	0	2	0.881	0.165	4.711	0.882605
SMI	NUDT16L1	16	5	2	3	0	2	1.147	0.184	7.135	0.882804
SMI	RINL	19	10	4	6	0	4	1.101	0.304	3.989	0.882993
SMI	AC005697.1	17	10	4	6	0	1	1.101	0.304	3.989	0.883049
SMI	SERPIND1	22	60	23	37	1	3	1.04	0.614	1.762	0.88308
SMI	ARHGAP24	4	13	5	8	0	8	1.089	0.349	3.397	0.883179
SMI	PLXNB3	X	7	3	4	0	10	1.095	0.325	3.697	0.883259
SMI	REST	4	5	2	3	0	3	1.147	0.184	7.131	0.883413
SMI	HSF2BP	21	5	2	3	0	2	1.146	0.184	7.139	0.88364
SMI	DDX28	16	10	4	6	0	2	1.1	0.304	3.984	0.884224
SMI	SAFB2	19	5	2	3	0	4	1.145	0.184	7.117	0.884411
SMI	CCS	11	119	44	75	1	2	0.973	0.669	1.414	0.884462
SMI	NCOA1	2	5	2	3	0	5	1.145	0.184	7.119	0.884498
SMI	SLC35D1	1	5	2	3	0	2	1.145	0.184	7.121	0.884517
SMI	AC011455.2	19	84	32	52	3	2	1.034	0.662	1.614	0.884693
SMI	KIAA0586	14	173	66	107	1	7	0.978	0.719	1.329	0.884817
SMI	SYNPO2L	10	54	20	34	2	2	0.96	0.552	1.67	0.885019
SMI	SLC10A1	14	512	193	319	2	4	1.013	0.847	1.213	0.885021
SMI	HBB	11	22	8	14	1	2	0.938	0.394	2.235	0.885037
SMI	SCARB1	12	176	66	110	1	1	0.978	0.719	1.329	0.885118
SMI	MRPS10	6	104	39	65	1	1	0.971	0.651	1.448	0.885287
SMI	DALRD3	3	70	27	43	2	4	1.026	0.721	1.46	0.885806
SMI	BPIFA3	20	390	149	241	2	2	1.011	0.867	1.179	0.885867
SMI	ANKLE2	12	36	13	23	1	3	0.951	0.482	1.879	0.885875
SMI	TCF3	19	48	18	30	1	9	1.044	0.578	1.888	0.886248
SMI	UBR2	6	14	5	9	0	14	0.924	0.311	2.745	0.886567
SMI	POLR2B	4	16	6	10	0	7	1.078	0.385	3.018	0.886583
SMI	RGS14	5	17	6	11	1	3	0.93	0.345	2.509	0.886649
SMI	HNRNPLL	2	5	2	3	0	5	1.142	0.184	7.096	0.886676
SMI	PGM2	4	142	54	88	1	13	1.025	0.729	1.441	0.886733
SMI	TTC29	4	14	5	9	0	4	0.924	0.311	2.746	0.886735
SMI	CHDH	3	28	11	17	1	6	1.057	0.49	2.28	0.886845
SMI	ASTN2	9	30	11	19	1	6	0.947	0.45	1.993	0.886852
SMI	MYO10	5	44	17	27	1	13	1.046	0.566	1.933	0.886907
SMI	MYT1L	2	5	2	3	0	5	1.142	0.183	7.112	0.887023
SMI	CTNNA1	5	73	28	45	1	6	1.035	0.642	1.668	0.887032
SMI	PLVAP	19	5	2	3	0	2	1.141	0.184	7.089	0.887265
SMI	VPS18	15	6	2	4	0	2	0.886	0.166	4.735	0.887284
SMI	CCR8	3	5	2	3	0	1	1.141	0.183	7.098	0.887344
SMI	ECM1	1	81	31	50	2	4	1.033	0.657	1.626	0.887477
SMI	PNRC1	6	5	2	3	0	2	1.141	0.184	7.089	0.887509
SMI	SLC16A7	12	27	10	17	1	3	1.059	0.479	2.341	0.887563
SMI	WBP2NL	22	45	17	28	2	1	0.957	0.523	1.753	0.88759
SMI	RPL28	19	5	2	3	0	3	1.14	0.183	7.09	0.88788
SMI	TEX49	12	129	48	81	1	2	0.975	0.681	1.395	0.887904
SMI	CCDC80	3	5	2	3	0	4	1.14	0.184	7.085	0.887945
SMI	CCDC3	10	102	38	64	1	2	0.971	0.649	1.454	0.887988
SMI	FKBP10	17	5	2	3	0	4	1.14	0.183	7.086	0.888305
SMI	XPOT	12	5	2	3	0	4	1.14	0.183	7.078	0.888452
SMI	GRPR	X	6	2	4	0	1	0.919	0.283	2.983	0.888499
SMI	GC	4	5	2	3	0	3	1.14	0.183	7.081	0.888551
SMI	IQCE	7	18	7	11	0	7	1.071	0.409	2.803	0.888659
SMI	IL13RA2	X	5	2	3	0	1	1.117	0.238	5.248	0.88886
SMI	LHX3	9	27	10	17	0	11	0.946	0.433	2.068	0.888879
SMI	ALDH3A2	17	133	56	77	1	2	1.025	0.722	1.456	0.88892
SMI	ADSSL1	14	15	6	9	0	4	1.078	0.378	3.075	0.889023
SMI	BRMS1	11	5	2	3	0	2	1.139	0.183	7.076	0.889163
SMI	FARP2	2	70	26	44	2	6	0.966	0.598	1.562	0.889329
SMI	C2orf92	2	44	17	27	2	1	1.044	0.572	1.903	0.889338
SMI	NRIP1	21	172	64	108	3	9	0.978	0.717	1.334	0.889345
SMI	CNN1	19	111	41	70	1	4	0.973	0.66	1.433	0.889354
SMI	GPR45	2	19	7	12	1	1	0.936	0.369	2.375	0.889378
SMI	PLD2	17	88	32	56	4	7	0.97	0.627	1.5	0.889419
SMI	KCTD13	16	8	3	5	0	3	1.109	0.257	4.785	0.889525
SMI	SETMAR	3	36	13	23	1	3	0.953	0.483	1.882	0.889722
SMI	KCNG4	16	244	92	152	3	1	0.982	0.757	1.274	0.889755
SMI	HMBS	11	26	10	16	1	1	1.058	0.475	2.357	0.889912
SMI	ATP6V0E1	5	5	2	3	0	1	1.138	0.183	7.082	0.889941
SMI	UNCX	7	5	2	3	0	2	1.137	0.183	7.064	0.890035
SMI	SLC44A4	6	102	38	64	2	5	0.972	0.649	1.455	0.89004
SMI	PGA5	11	6	2	4	0	2	0.889	0.166	4.761	0.8905
SMI	STIP1	11	288	111	177	2	2	1.017	0.801	1.29	0.890821
SMI	ZNF117	7	17	6	11	1	2	0.933	0.346	2.515	0.890847
SMI	MAN2B2	4	45	18	27	2	10	1.043	0.57	1.91	0.891004
SMI	SLC25A21	14	129	47	82	4	1	0.975	0.68	1.399	0.891108
SMI	PNMA8A	19	26	10	16	1	1	1.058	0.475	2.355	0.89111
SMI	SLC23A2	20	10	4	6	0	4	0.915	0.257	3.256	0.891114
SMI	SLC5A6	2	17	6	11	1	2	0.933	0.346	2.515	0.891186
SMI	NPHP1	2	5	2	3	0	5	1.136	0.183	7.061	0.89129
SMI	ILKAP	2	5	2	3	0	2	1.136	0.183	7.048	0.891432
SMI	OR52A1	11	15438	5853	9585	1	1	0.997	0.961	1.036	0.891454
SMI	TRABD	22	5	2	3	0	4	1.135	0.183	7.048	0.891583
SMI	TMEM181	6	11	4	7	0	5	0.918	0.27	3.123	0.891647
SMI	BPHL	6	19	7	12	1	0	0.937	0.369	2.379	0.891863
SMI	SLC18A3	10	10	4	6	0	4	1.093	0.302	3.953	0.892037
SMI	UEVLD	11	97	37	60	3	3	1.029	0.682	1.551	0.892109
SMI	TAT	16	5	2	3	0	2	1.135	0.183	7.043	0.892225
SMI	ZMYM3	X	5	2	3	0	4	1.113	0.238	5.21	0.892327
SMI	KMT2A	11	18	7	11	0	7	1.069	0.409	2.795	0.892357
SMI	ATP11B	3	41	15	26	1	9	0.957	0.506	1.809	0.89247
SMI	LAPTM4A	2	32	13	19	1	3	1.05	0.514	2.146	0.892582
SMI	ASB14	3	10	4	6	0	7	1.093	0.302	3.958	0.892605
SMI	TNFRSF13B	17	443	168	275	5	2	0.987	0.813	1.197	0.892671
SMI	UTS2B	3	153	59	94	2	1	1.023	0.735	1.424	0.892954
SMI	ATP9B	18	233	90	143	3	9	1.018	0.782	1.326	0.892976
SMI	GSDMC	8	44	16	28	1	2	0.959	0.518	1.774	0.893029
SMI	FAM9A	X	104	39	65	1	0	0.977	0.694	1.374	0.893046
SMI	COX15	10	10	4	6	0	4	1.092	0.302	3.951	0.893138
SMI	DVL1	1	14	5	9	0	8	0.928	0.312	2.76	0.893297
SMI	RIF1	2	5	2	3	0	5	1.133	0.183	7.033	0.893415
SMI	SH2D1B	1	5	2	3	0	1	1.133	0.183	7.025	0.893471
SMI	AARS2	6	10	4	6	0	6	1.092	0.302	3.946	0.89349
SMI	PPARD	6	5	2	3	0	3	1.133	0.182	7.032	0.893594
SMI	2026-09-10	2	46	17	29	1	3	0.961	0.534	1.73	0.893842
SMI	XKRX	X	20	8	12	1	2	1.056	0.475	2.35	0.893899
SMI	MRPL28	16	271	100	171	2	5	0.983	0.766	1.261	0.893955
SMI	ADCY5	3	22	8	14	1	9	0.943	0.396	2.246	0.893985
SMI	MKNK2	19	60	23	37	1	9	0.965	0.572	1.629	0.894336
SMI	ZC3H11B	1	35	14	21	1	0	1.048	0.528	2.079	0.894384
SMI	GATM	15	6	2	4	0	3	0.893	0.167	4.78	0.894448
SMI	SSBP1	7	5	2	3	0	2	1.132	0.182	7.02	0.894451
SMI	RXYLT1	12	20	8	12	0	11	1.063	0.429	2.636	0.894471
SMI	OR6K2	1	78	30	48	1	4	1.032	0.65	1.638	0.89463
SMI	RAB3IP	12	339	126	213	1	5	0.985	0.789	1.23	0.89468
SMI	PAN3	13	5	2	3	0	4	1.131	0.182	7.023	0.894847
SMI	NLRP6	11	109	40	69	1	3	0.974	0.658	1.442	0.894881
SMI	CTDP1	18	18	7	11	0	4	1.067	0.408	2.788	0.894949
SMI	LRRC34	3	191	74	117	1	6	1.02	0.761	1.367	0.894997
SMI	DNTTIP1	20	13	5	8	0	3	1.079	0.346	3.364	0.895166
SMI	NAA50	3	5	2	3	0	3	1.13	0.182	7.009	0.895199
SMI	GTSF1	12	142	53	89	1	1	0.977	0.694	1.376	0.895294
SMI	CNGB3	8	294	110	184	2	8	0.984	0.776	1.248	0.895316
SMI	RAB13	1	5	2	3	0	3	1.13	0.182	7.014	0.895423
SMI	LAMC2	1	7	3	4	0	5	1.108	0.24	5.105	0.895426
SMI	HIST1H2AJ	6	101	37	64	2	3	0.973	0.647	1.463	0.895441
SMI	FOXJ3	1	5	2	3	0	5	1.13	0.182	7.015	0.895754
SMI	STK19	6	161	61	100	1	1	0.979	0.709	1.351	0.895801
SMI	CARNS1	11	46	17	29	2	9	0.961	0.527	1.752	0.895905
SMI	RSBN1L	7	40	17	23	1	3	1.043	0.552	1.971	0.895926
SMI	SMCO3	12	5	2	3	0	1	1.129	0.182	6.999	0.895964
SMI	PANX2	22	5	2	3	0	2	1.129	0.182	7.004	0.896166
SMI	DEFB126	20	27942	10657	17285	1	0	1.002	0.97	1.035	0.896179
SMI	GCGR	17	6	2	4	0	1	0.894	0.167	4.792	0.896202
SMI	CENPO	2	10	4	6	0	1	1.089	0.301	3.937	0.896299
SMI	KHSRP	19	17	6	11	1	4	0.936	0.347	2.528	0.896319
SMI	EIF3G	19	26	10	16	0	12	1.055	0.474	2.348	0.896437
SMI	TMEM42	3	91	36	55	2	2	1.029	0.672	1.574	0.896788
SMI	GARS	7	92	35	57	2	4	1.029	0.672	1.575	0.89685
SMI	SLC36A1	5	11	4	7	0	2	0.922	0.271	3.135	0.897069
SMI	ADAMTS12	5	301	117	184	1	12	1.016	0.804	1.283	0.89708
SMI	BEND5	1	5	2	3	0	5	1.128	0.182	6.996	0.897182
SMI	TMEM184B	22	169	64	105	1	1	0.98	0.719	1.336	0.897375
SMI	PRR19	19	34	13	21	1	1	1.047	0.52	2.11	0.897484
SMI	CAPN1	11	106	41	65	2	9	1.026	0.691	1.524	0.89759
SMI	DERL2	17	25	9	16	1	1	0.948	0.419	2.144	0.89769
SMI	SERPINB3	18	1102	424	678	2	4	1.008	0.891	1.14	0.897724
SMI	SLPI	20	5	2	3	0	2	1.127	0.182	6.994	0.897861
SMI	PSG8	19	6564	2481	4083	2	3	1.003	0.952	1.058	0.897948
SMI	RARS	5	5	2	3	0	5	1.127	0.182	6.98	0.897966
SMI	MCUR1	6	5	2	3	0	3	1.127	0.182	6.983	0.89812
SMI	CYP2F1	19	10684	4072	6612	4	2	0.997	0.956	1.041	0.898323
SMI	STKLD1	9	7	3	4	0	4	1.104	0.241	5.069	0.898379
SMI	FPGS	9	5	2	3	0	4	1.126	0.182	6.977	0.898429
SMI	TRPC1	3	5	2	3	0	5	1.126	0.182	6.98	0.898447
SMI	NHLH1	1	14	5	9	1	0	0.932	0.313	2.77	0.898752
SMI	TRIM4	7	26	10	16	1	2	1.053	0.473	2.345	0.898798
SMI	ODAM	4	106	39	67	2	1	0.975	0.655	1.449	0.898992
SMI	CMYA5	5	527	197	330	7	13	0.989	0.829	1.179	0.899113
SMI	CMC1	3	5	2	3	0	2	1.125	0.182	6.97	0.899167
SMI	PSMC2	7	5	2	3	0	3	1.125	0.181	6.982	0.89918
SMI	ANKRD62	18	20	8	12	1	3	1.06	0.428	2.625	0.899249
SMI	PAX6	11	5	2	3	0	4	1.125	0.181	6.976	0.89927
SMI	HIST1H3F	6	59	22	37	1	2	0.967	0.574	1.628	0.899319
SMI	DPYSL4	10	41	15	26	1	5	0.96	0.508	1.814	0.899397
SMI	TIPRL	1	27	10	17	1	1	0.951	0.435	2.077	0.899513
SMI	ILF2	1	5	2	3	0	4	1.125	0.182	6.968	0.899567
SMI	CARD6	5	769	289	480	1	4	0.991	0.854	1.149	0.899586
SMI	KCNAB3	17	36	13	23	1	3	0.957	0.485	1.891	0.899596
SMI	PSG9	19	1128	429	699	2	2	1.008	0.892	1.139	0.899835
SMI	FRK	6	52	20	32	1	6	1.037	0.589	1.824	0.900176
SMI	IKBIP	12	5	2	3	0	3	1.123	0.181	6.954	0.900452
SMI	PTPRT	20	113	43	70	2	10	1.025	0.698	1.505	0.900466
SMI	DDX10	11	38	14	24	1	7	0.959	0.495	1.857	0.900504
SMI	MTOR	1	35	13	22	1	11	0.957	0.482	1.902	0.900626
SMI	RAB32	6	5	2	3	0	2	1.123	0.181	6.949	0.900966
SMI	CHD5	1	202	75	127	1	19	0.982	0.738	1.307	0.901157
SMI	PPP1R14D	15	10	4	6	0	4	1.084	0.3	3.919	0.901518
SMI	UBE2U	1	59	22	37	2	6	0.967	0.569	1.644	0.901566
SMI	IGLJ2	22	401	150	251	1	0	0.987	0.805	1.211	0.901802
SMI	LIMD2	17	18	7	11	1	1	1.062	0.406	2.776	0.902059
SMI	KIAA0513	16	15	6	9	1	1	1.068	0.374	3.051	0.902324
SMI	CDRT15L2	17	5	2	3	0	4	1.121	0.181	6.937	0.902605
SMI	KATNA1	6	8	3	5	0	4	0.915	0.22	3.812	0.902749
SMI	ZNF526	19	5	2	3	0	4	1.12	0.181	6.948	0.90294
SMI	FAM57A	17	26	10	16	1	2	1.051	0.472	2.339	0.903017
SMI	TTYH3	7	5	2	3	0	2	1.12	0.181	6.943	0.903112
SMI	SLC6A16	19	94	36	58	1	3	1.026	0.674	1.563	0.903739
SMI	DLAT	11	5	2	3	0	3	1.119	0.181	6.924	0.903871
SMI	ITGA8	10	68	25	43	1	6	0.97	0.591	1.591	0.903878
SMI	EIF3H	8	5	2	3	0	3	1.118	0.181	6.916	0.904209
SMI	C19orf44	19	437	167	270	3	1	1.012	0.837	1.223	0.904329
SMI	LRRC19	9	5	2	3	0	4	1.118	0.181	6.92	0.904415
SMI	CRACR2A	12	10	4	6	0	5	1.082	0.299	3.909	0.904767
SMI	HCLS1	3	230	87	143	2	3	0.988	0.817	1.196	0.904776
SMI	GSDMA	17	18	7	11	1	2	1.06	0.406	2.77	0.904877
SMI	ARFGEF1	8	5	2	3	0	4	1.117	0.18	6.918	0.904977
SMI	NSG1	4	13	5	8	1	0	1.072	0.345	3.332	0.905023
SMI	MMP24	20	5	2	3	0	4	1.117	0.18	6.928	0.905102
SMI	THUMPD3	3	287	110	177	1	9	1.015	0.798	1.291	0.905107
SMI	ACSM2B	16	225	86	139	3	5	1.017	0.775	1.333	0.905127
SMI	PIGQ	16	296	111	185	1	0	0.986	0.777	1.25	0.905462
SMI	SEC23IP	10	127	49	78	1	4	0.978	0.682	1.403	0.905523
SMI	PRB3	12	97	36	61	1	0	0.975	0.645	1.476	0.905596
SMI	SCD5	4	5	2	3	0	1	1.117	0.18	6.911	0.905666
SMI	YTHDF2	1	5	2	3	0	2	1.116	0.181	6.9	0.90579
SMI	PKP2	12	63	24	39	2	4	1.032	0.617	1.725	0.905882
SMI	C9orf85	9	41	15	26	2	0	0.962	0.509	1.819	0.905956
SMI	JMJD7-PLA2G4B	15	200	77	123	4	4	1.018	0.763	1.357	0.905958
SMI	KCNH2	7	64	24	40	1	7	0.97	0.583	1.612	0.905975
SMI	CEACAM3	19	28	10	18	1	0	0.955	0.441	2.068	0.906236
SMI	SERPINH1	11	5	2	3	0	5	1.116	0.18	6.899	0.906286
SMI	ZNRF3	22	5	2	3	0	3	1.115	0.18	6.91	0.906766
SMI	SMURF1	7	23	9	14	0	15	1.052	0.451	2.456	0.906846
SMI	RTCA	1	40	15	25	2	4	0.962	0.507	1.828	0.906945
SMI	CGB2	19	74	28	46	1	1	0.972	0.606	1.559	0.906965
SMI	SARDH	9	40	15	25	1	11	0.963	0.507	1.829	0.907588
SMI	TTC19	17	5	2	3	0	2	1.114	0.18	6.88	0.907684
SMI	E2F4	16	18	7	11	1	3	1.055	0.424	2.626	0.907712
SMI	MORC1	3	44	17	27	1	1	1.037	0.561	1.915	0.907785
SMI	HIST1H1A	6	133	53	80	1	3	1.021	0.718	1.452	0.907876
SMI	RNF157	17	5	2	3	0	3	1.113	0.18	6.88	0.907905
SMI	TTC13	1	20	7	13	1	4	0.947	0.378	2.375	0.908018
SMI	IBSP	4	19	7	12	0	3	0.947	0.373	2.404	0.908088
SMI	PRTG	15	55	20	35	1	5	0.968	0.558	1.68	0.908089
SMI	ANXA2	15	62	24	38	1	3	1.031	0.615	1.729	0.908117
SMI	HIST1H3D	6	68	25	43	2	1	0.971	0.592	1.593	0.908159
SMI	LMCD1	3	5	2	3	0	4	1.112	0.18	6.877	0.90875
SMI	HUWE1	X	7	3	4	0	5	1.074	0.317	3.639	0.908815
SMI	PPP2R1A	19	5	2	3	0	5	1.112	0.18	6.87	0.908856
SMI	ATP8B1	18	68	26	42	1	7	1.029	0.628	1.688	0.909279
SMI	MUSK	9	5	2	3	0	4	1.112	0.18	6.866	0.909379
SMI	PTPA	9	5	2	3	0	5	1.111	0.18	6.863	0.909403
SMI	ABCB11	2	5	2	3	0	5	1.112	0.18	6.876	0.909423
SMI	NLRP4	19	5	2	3	0	4	1.111	0.18	6.876	0.909497
SMI	AAGAB	15	65	24	41	1	3	0.971	0.586	1.611	0.909702
SMI	RPH3AL	17	72	27	45	2	2	1.028	0.635	1.666	0.909889
SMI	LPIN2	18	25	9	16	1	5	0.954	0.421	2.16	0.909969
SMI	SLC2A7	1	1552	586	966	5	3	1.003	0.95	1.059	0.910119
SMI	CFTR	7	342	138	204	6	14	1.013	0.814	1.26	0.910119
SMI	LPIN3	20	289	111	178	1	8	1.014	0.798	1.289	0.910139
SMI	BX255925.3	9	59	23	36	1	2	1.031	0.607	1.751	0.910362
SMI	CDK18	1	38	14	24	1	3	0.963	0.497	1.866	0.910439
SMI	CDH17	8	12	5	7	0	3	1.069	0.333	3.432	0.910599
SMI	PARP8	5	14	5	9	0	5	0.939	0.316	2.797	0.910717
SMI	SENP8	15	44	16	28	1	0	0.965	0.522	1.787	0.910791
SMI	DTWD1	15	123	47	76	2	1	1.021	0.707	1.475	0.910859
SMI	SCP2	1	55	20	35	2	2	0.97	0.564	1.666	0.910866
SMI	HINT2	9	60	23	37	1	3	1.031	0.608	1.745	0.910974
SMI	CA5B	X	30	12	18	1	3	1.037	0.547	1.968	0.910998
SMI	GTF2B	1	153	58	95	1	3	1.019	0.732	1.418	0.91103
SMI	STK32B	4	26	10	16	1	5	1.047	0.47	2.329	0.911222
SMI	PTH2R	2	719	270	449	1	3	0.991	0.85	1.156	0.91127
SMI	ZNF573	19	395	162	233	1	4	0.988	0.806	1.213	0.911416
SMI	RNASE13	14	30	11	19	1	0	0.959	0.455	2.018	0.911558
SMI	ADH7	4	8	3	5	0	4	0.922	0.221	3.848	0.9117
SMI	KLHL33	14	113	42	71	1	2	0.979	0.667	1.436	0.911729
SMI	CCDC86	11	5	2	3	0	2	1.108	0.18	6.843	0.911744
SMI	MDN1	6	478	193	285	4	18	0.989	0.821	1.193	0.911758
SMI	ANKRD30A	10	411	156	255	3	3	1.011	0.829	1.234	0.911771
SMI	PNPLA6	19	13	5	8	0	6	1.066	0.343	3.31	0.911777
SMI	APOC3	11	426	160	266	2	0	0.989	0.812	1.205	0.912031
SMI	ANKS6	9	8	3	5	0	2	0.923	0.22	3.868	0.9122
SMI	AAR2	20	25	9	16	1	0	0.955	0.422	2.162	0.912201
SMI	MRGPRF	11	10	4	6	0	1	1.075	0.298	3.877	0.912219
SMI	TSSK3	1	5	2	3	0	2	1.108	0.179	6.856	0.912274
SMI	HOMER2	15	8	3	5	0	6	1.085	0.253	4.659	0.912278
SMI	PIAS2	18	5	2	3	0	4	1.108	0.179	6.872	0.91235
SMI	TBX5	12	626	236	390	1	5	1.009	0.857	1.188	0.912548
SMI	VPS35	16	178	66	112	2	7	0.983	0.723	1.336	0.912599
SMI	GPN1	2	50	19	31	1	5	1.033	0.58	1.84	0.912657
SMI	PANK2	20	26	10	16	1	6	1.046	0.47	2.328	0.912752
SMI	HLA-C	6	320	120	200	2	1	0.991	0.843	1.165	0.912807
SMI	ACTL6A	3	5	2	3	0	2	1.107	0.179	6.829	0.913047
SMI	CHMP2B	3	5	2	3	0	1	1.107	0.179	6.826	0.913073
SMI	B3GLCT	13	18	7	11	1	2	1.055	0.404	2.754	0.913163
SMI	SLC27A4	9	8	3	5	0	7	0.924	0.221	3.861	0.913574
SMI	EIF4EBP3	5	22	8	14	1	3	0.953	0.399	2.275	0.913677
SMI	PLCG1	20	16	6	10	0	8	0.946	0.343	2.604	0.913761
SMI	CPXM2	10	137	52	85	4	3	1.019	0.719	1.445	0.913944
SMI	BIN3	8	69	25	44	2	3	0.973	0.594	1.593	0.914061
SMI	DOCK2	5	92	35	57	2	12	1.024	0.669	1.566	0.914249
SMI	BHLHE22	8	5	2	3	0	3	1.105	0.179	6.817	0.914524
SMI	P4HA2	5	62	24	38	2	5	1.029	0.613	1.725	0.91461
SMI	CFAP45	1	5	2	3	0	2	1.105	0.179	6.828	0.914618
SMI	LILRA4	19	834	332	502	3	2	1.008	0.874	1.161	0.91477
SMI	CRIM1	2	21	9	12	1	5	1.049	0.436	2.524	0.914797
SMI	ABCB4	7	11	4	7	0	4	0.935	0.275	3.187	0.914872
SMI	FABP7	6	19	7	12	1	0	0.95	0.374	2.415	0.914888
SMI	UBQLN3	11	27	10	17	1	1	0.958	0.438	2.096	0.914919
SMI	DPY19L4	8	110	41	69	2	8	0.979	0.666	1.44	0.91494
SMI	MSH6	2	44	17	27	1	15	1.034	0.56	1.91	0.915119
SMI	LRRC27	10	46	17	29	1	4	0.968	0.531	1.765	0.915261
SMI	SFTPA1	10	10	4	6	0	1	1.072	0.297	3.871	0.915281
SMI	GOLGA6L22	15	30	11	19	1	1	0.96	0.456	2.021	0.915308
SMI	KBTBD3	11	19	7	12	0	5	0.951	0.374	2.416	0.91539
SMI	LRRIQ3	1	174	67	107	2	13	1.017	0.746	1.385	0.915443
SMI	HOXD10	2	148	57	91	2	5	1.018	0.73	1.42	0.915478
SMI	SCN10A	3	63	24	39	2	17	1.028	0.615	1.719	0.915541
SMI	TXNL4B	16	8	3	5	0	2	0.926	0.222	3.863	0.915547
SMI	CD3G	11	5	2	3	0	1	1.104	0.179	6.821	0.915572
SMI	ITGBL1	13	70	26	44	3	3	0.974	0.598	1.586	0.915596
SMI	AC106886.5	16	5	2	3	0	3	1.103	0.179	6.802	0.915604
SMI	NTNG2	9	10	4	6	0	5	1.072	0.297	3.869	0.915719
SMI	RAI14	5	10	4	6	0	1	1.072	0.297	3.869	0.915752
SMI	DCAF17	2	64	25	39	1	1	1.028	0.618	1.708	0.91593
SMI	ATG16L1	2	10	4	6	0	3	1.071	0.297	3.863	0.916178
SMI	NKPD1	19	5	2	3	0	3	1.103	0.179	6.809	0.916201
SMI	UNC80	2	278	107	171	1	23	1.013	0.793	1.294	0.916223
SMI	USP25	21	26	10	16	1	5	1.044	0.469	2.323	0.916284
SMI	SNAI3	16	62	23	39	1	1	0.973	0.579	1.633	0.916409
SMI	FAM227B	15	330	126	204	2	4	1.012	0.809	1.266	0.916455
SMI	RPS6KL1	14	21	8	13	1	4	1.049	0.43	2.559	0.91652
SMI	SETDB1	1	45	17	28	1	4	0.968	0.529	1.773	0.916664
SMI	KSR2	12	36	14	22	1	7	1.037	0.526	2.042	0.916771
SMI	RPL22L1	3	312	119	193	3	0	1.012	0.804	1.274	0.916789
SMI	TIPIN	15	123	47	76	1	0	1.02	0.706	1.473	0.916818
SMI	MYH7	14	30	11	19	0	17	0.961	0.457	2.023	0.916836
SMI	LIPT2	11	51	19	32	1	4	0.97	0.549	1.715	0.917117
SMI	INKA2	1	10	4	6	0	1	1.07	0.297	3.861	0.917199
SMI	AGO2	8	5	2	3	0	5	1.101	0.178	6.796	0.917204
SMI	PRR27	4	5	2	3	0	2	1.101	0.178	6.798	0.917217
SMI	MEI4	6	117	44	73	1	3	0.98	0.675	1.424	0.917256
SMI	CASQ1	1	67	25	42	2	2	0.974	0.592	1.601	0.917304
SMI	WISP1	8	28	12	16	1	3	1.041	0.487	2.224	0.91742
SMI	IL9	5	5	2	3	0	1	1.101	0.178	6.802	0.917612
SMI	GOLGA1	9	5	2	3	0	4	1.101	0.179	6.782	0.917626
SMI	ZNF84	12	13	5	8	0	8	1.061	0.342	3.294	0.917746
SMI	EEF1A1	6	5	2	3	0	5	1.101	0.178	6.805	0.917769
SMI	RASGRP2	11	11	4	7	0	6	0.938	0.275	3.194	0.917848
SMI	PKNOX1	21	62	23	39	1	7	0.973	0.58	1.634	0.917915
SMI	N4BP2	4	1374	518	856	2	8	0.994	0.89	1.111	0.918022
SMI	MYRIP	3	37	14	23	1	4	1.036	0.529	2.028	0.918081
SMI	ALG10B	12	209	79	130	4	7	1.015	0.766	1.345	0.918247
SMI	PSMD12	17	28	10	18	1	3	0.96	0.443	2.083	0.918353
SMI	ARHGEF38	4	973	366	607	2	5	0.993	0.871	1.133	0.918409
SMI	SERPINF2	17	29	11	18	1	1	1.04	0.487	2.222	0.918458
SMI	RBM33	7	5	2	3	0	5	1.1	0.178	6.798	0.918459
SMI	BPIFB4	20	85	33	52	1	13	1.023	0.658	1.591	0.918542
SMI	STAT5B	17	5	2	3	0	5	1.1	0.178	6.789	0.918656
SMI	CCL5	17	59	22	37	1	0	1.028	0.603	1.754	0.918695
SMI	RASGRP3	2	10	4	6	0	5	1.069	0.296	3.865	0.918729
SMI	ACTA1	1	13	5	8	0	5	1.06	0.342	3.291	0.919169
SMI	GTPBP1	22	19	7	12	1	5	0.953	0.375	2.422	0.919222
SMI	ITGB4	17	54	20	34	2	12	0.972	0.558	1.693	0.91927
SMI	LIPE	19	85	32	53	3	4	0.978	0.632	1.512	0.919653
SMI	PBX4	19	244	94	150	1	3	1.013	0.782	1.313	0.919711
SMI	NPRL3	16	5	2	3	0	4	1.098	0.178	6.765	0.919778
SMI	TACSTD2	1	93	34	59	1	0	0.978	0.64	1.495	0.919804
SMI	SEC22C	3	46	17	29	1	0	0.97	0.532	1.768	0.919928
SMI	LCA5	6	45	17	28	1	7	0.969	0.529	1.775	0.91993
SMI	ESPNL	2	18	7	11	1	2	1.05	0.402	2.743	0.919956
SMI	POLR2E	19	33	12	21	1	5	0.964	0.474	1.963	0.919973
SMI	COL6A1	21	60	22	38	3	8	0.973	0.575	1.649	0.919993
SMI	SERPINB4	18	372	144	228	1	3	0.989	0.802	1.22	0.920334
SMI	DDX5	17	38	14	24	1	5	0.967	0.499	1.873	0.920354
SMI	ETHE1	19	5	2	3	0	2	1.097	0.178	6.758	0.920415
SMI	DCDC2C	2	61	23	38	1	4	0.974	0.578	1.641	0.920428
SMI	MAF	16	14	5	9	0	6	0.946	0.317	2.822	0.920484
SMI	ALPI	2	5	2	3	0	5	1.097	0.178	6.766	0.920572
SMI	ACRBP	12	258	98	160	1	2	1.013	0.785	1.307	0.920602
SMI	GPC2	7	8	3	5	0	4	0.93	0.222	3.889	0.920676
SMI	ZFYVE1	14	19	7	12	0	7	1.049	0.408	2.699	0.920778
SMI	FAM221A	7	120	46	74	2	1	1.019	0.702	1.479	0.920902
SMI	BTBD1	15	5	2	3	0	6	1.097	0.177	6.805	0.921091
SMI	ANTXR2	4	10	4	6	0	6	1.067	0.296	3.847	0.921116
SMI	WFDC10B	20	523	197	326	1	0	0.991	0.828	1.186	0.921172
SMI	C16orf74	16	35	13	22	1	0	0.966	0.485	1.922	0.921215
SMI	CPT1A	11	17	6	11	0	10	0.951	0.352	2.571	0.921292
SMI	FAM124A	13	10	4	6	0	1	1.067	0.296	3.848	0.9213
SMI	MOSMO	16	10	4	6	0	3	1.067	0.296	3.848	0.92164
SMI	ERCC1	19	47	18	29	2	2	1.03	0.568	1.867	0.921901
SMI	TMEM128	4	21	8	13	1	0	1.046	0.429	2.549	0.921919
SMI	LRRC61	7	88	33	55	1	4	1.022	0.661	1.581	0.92194
SMI	VRK2	2	22	8	14	1	5	0.957	0.401	2.285	0.921974
SMI	NSD3	8	5	2	3	0	3	1.095	0.178	6.739	0.922206
SMI	C1orf56	1	228	88	140	2	4	1.013	0.775	1.325	0.922249
SMI	GOLGB1	3	197	75	122	3	2	1.015	0.758	1.357	0.922293
SMI	GJA8	1	5	2	3	0	3	1.095	0.177	6.774	0.922324
SMI	AKAP17A	X	39	15	24	1	1	1.033	0.538	1.985	0.922433
SMI	CACNA2D4	12	26	10	16	1	7	1.04	0.468	2.313	0.922583
SMI	GFAP	17	25	9	16	1	4	0.96	0.424	2.175	0.922632
SMI	METTL2B	7	58	22	36	1	3	1.027	0.601	1.756	0.922659
SMI	GDPD1	17	24	9	15	1	1	0.961	0.434	2.131	0.922755
SMI	SPOUT1	9	45	17	28	1	2	1.031	0.56	1.895	0.922775
SMI	SOX8	16	10	4	6	0	4	1.065	0.296	3.84	0.922795
SMI	SHC1	1	14	5	9	0	6	0.947	0.318	2.826	0.922837
SMI	ITGB2	21	10	4	6	0	7	1.066	0.295	3.854	0.922879
SMI	AJUBA	14	11	4	7	0	3	0.941	0.276	3.21	0.92289
SMI	ZNF311	6	16	6	10	1	0	0.951	0.346	2.619	0.923147
SMI	ARHGAP30	1	8	3	5	0	6	0.932	0.223	3.903	0.923326
SMI	IQCG	3	16	6	10	0	4	0.951	0.345	2.625	0.923404
SMI	HIPK3	11	10	4	6	0	8	1.065	0.295	3.843	0.923462
SMI	AGBL4	1	13	5	8	0	9	1.057	0.341	3.279	0.923496
SMI	SLC4A8	12	5	2	3	0	5	1.093	0.177	6.736	0.923561
SMI	ZNF587B	19	11	4	7	0	3	0.942	0.276	3.212	0.923573
SMI	RELCH	18	109	41	68	1	6	0.981	0.664	1.449	0.92367
SMI	CACNA2D2	3	29	11	18	1	1	1.038	0.486	2.216	0.9237
SMI	AC010487.3	19	21	8	13	1	0	1.045	0.428	2.549	0.923715
SMI	FAM3B	21	5	2	3	0	2	1.093	0.177	6.736	0.923769
SMI	TMEM249	8	8	3	5	0	2	0.933	0.224	3.892	0.923917
SMI	PMPCA	9	22	8	14	1	4	0.958	0.401	2.288	0.923946
SMI	ATXN2	12	5	2	3	0	4	1.093	0.177	6.727	0.923988
SMI	UPK1A	19	5	2	3	0	2	1.092	0.177	6.723	0.924169
SMI	ALDOB	9	110	42	68	2	8	1.019	0.691	1.503	0.924193
SMI	TRPV1	17	70	26	44	2	6	0.977	0.6	1.59	0.924261
SMI	DOCK6	19	29	11	18	1	11	1.037	0.486	2.215	0.924397
SMI	AIPL1	17	5	2	3	0	4	1.092	0.177	6.719	0.924517
SMI	FAM151A	1	1278	483	795	3	2	0.994	0.887	1.115	0.924521
SMI	SUPT5H	19	13	5	8	0	3	1.056	0.341	3.275	0.924589
SMI	PRDM8	4	13	5	8	0	4	1.056	0.341	3.276	0.924642
SMI	KDM2A	11	5	2	3	0	1	1.092	0.177	6.722	0.924656
SMI	FRMPD3	X	277	107	170	1	1	1.01	0.823	1.239	0.924669
SMI	TSPAN4	11	10	4	6	0	3	1.064	0.295	3.838	0.924828
SMI	NEK5	13	64	24	40	1	4	0.976	0.587	1.623	0.92484
SMI	MYO1E	15	38	14	24	1	15	0.969	0.5	1.877	0.924861
SMI	B4GALT2	1	5	2	3	0	5	1.092	0.177	6.743	0.924891
SMI	INSRR	1	225	83	142	2	12	0.987	0.751	1.297	0.925002
SMI	CNOT9	2	5	2	3	0	4	1.091	0.176	6.758	0.925024
SMI	OASL	12	229	87	142	3	4	1.013	0.773	1.327	0.925178
SMI	SLC35A4	5	68	26	42	1	1	1.024	0.625	1.678	0.925249
SMI	PDE6G	17	14	5	9	0	2	0.949	0.318	2.83	0.925439
SMI	LCT	2	65	24	41	1	7	0.976	0.588	1.62	0.925638
SMI	NUGGC	8	62	23	39	2	0	0.976	0.581	1.637	0.925857
SMI	SLC52A2	8	34	13	21	1	1	1.034	0.514	2.08	0.925861
SMI	TBC1D2B	15	5	2	3	0	4	1.09	0.177	6.706	0.925863
SMI	SH3RF2	5	44	16	28	1	5	0.971	0.524	1.799	0.92602
SMI	PDE4B	1	54	20	34	1	1	0.974	0.559	1.696	0.92611
SMI	LY6K	8	30	11	19	1	1	0.966	0.459	2.033	0.926368
SMI	SUGP1	19	5	2	3	0	3	1.089	0.177	6.706	0.926372
SMI	ZBTB7C	18	5	2	3	0	5	1.089	0.177	6.707	0.926412
SMI	RIPOR1	16	84	31	53	2	2	0.979	0.627	1.529	0.926451
SMI	PNPT1	2	13	5	8	0	3	1.055	0.34	3.27	0.926599
SMI	ARMC6	19	84	31	53	1	1	0.979	0.627	1.529	0.92663
SMI	KIAA1958	9	13	5	8	0	3	1.055	0.34	3.27	0.92671
SMI	POLQ	3	689	272	417	3	14	1.007	0.862	1.177	0.926765
SMI	UBAP2	9	5	2	3	0	5	1.089	0.177	6.706	0.926773
SMI	CFAP97	4	5	2	3	0	2	0.919	0.153	5.523	0.926847
SMI	OR51I2	11	17624	6714	10910	2	4	1.002	0.966	1.038	0.927059
SMI	MOCS1	6	34	13	21	1	7	1.033	0.513	2.079	0.927112
SMI	ACY3	11	11	4	7	0	3	0.944	0.277	3.224	0.927156
SMI	ZFHX3	16	39	15	24	1	19	1.031	0.537	1.979	0.927278
SMI	RIN3	14	196	74	122	3	6	1.014	0.758	1.355	0.927428
SMI	SHD	19	5	2	3	0	1	1.088	0.177	6.69	0.927482
SMI	DNM3	1	8	3	5	0	5	0.936	0.224	3.913	0.927703
SMI	DUXB	16	45	17	28	2	2	1.029	0.559	1.892	0.92776
SMI	C1orf189	1	228	85	143	1	2	0.988	0.753	1.295	0.927798
SMI	AFAP1L1	5	5	2	3	0	4	1.087	0.177	6.687	0.927928
SMI	SNRPE	1	10	4	6	0	2	1.061	0.295	3.821	0.927952
SMI	APIP	11	31	12	19	1	1	1.034	0.498	2.147	0.927963
SMI	DGKG	3	36	15	21	1	6	0.971	0.507	1.859	0.928062
SMI	ARHGEF19	1	25	9	16	1	4	0.963	0.425	2.183	0.928106
SMI	FAM206A	9	256	95	161	1	4	0.988	0.765	1.277	0.928256
SMI	PFKFB3	10	24	9	15	1	3	0.963	0.42	2.205	0.928268
SMI	KCTD4	13	33	13	20	1	1	1.033	0.509	2.096	0.928323
SMI	CC2D1A	19	66	25	41	1	2	1.023	0.619	1.692	0.928454
SMI	ZSCAN22	19	47	17	30	1	1	0.973	0.535	1.768	0.928501
SMI	NREP	5	485	184	301	1	1	1.009	0.837	1.215	0.928657
SMI	CCDC14	3	32	12	20	1	6	1.034	0.501	2.131	0.928739
SMI	TNFRSF10A	8	44	17	27	1	0	1.028	0.557	1.899	0.928758
SMI	COL24A1	1	290	116	174	2	7	1.011	0.797	1.281	0.928992
SMI	PIGX	3	5	2	3	0	3	1.086	0.177	6.675	0.929095
SMI	MSLN	16	257	96	161	3	4	0.989	0.767	1.274	0.929233
SMI	ZC2HC1B	6	14	5	9	1	1	0.952	0.319	2.839	0.929281
SMI	C10orf88	10	5	2	3	0	2	1.086	0.177	6.671	0.929381
SMI	POLR2L	11	89	33	56	1	0	0.981	0.636	1.511	0.929461
SMI	LGMN	14	5	2	3	0	4	1.085	0.176	6.684	0.929658
SMI	EXT2	11	11	4	7	0	8	0.946	0.277	3.23	0.929778
SMI	LTBP3	11	10	4	6	0	8	1.059	0.294	3.82	0.929779
SMI	IRAK3	12	77	29	48	1	4	1.021	0.641	1.627	0.929784
SMI	ACPP	3	10	4	6	0	7	1.059	0.294	3.819	0.929788
SMI	2026-03-02	19	45	17	28	1	3	1.028	0.559	1.89	0.929936
SMI	WFS1	4	137	52	85	3	8	1.016	0.716	1.44	0.930155
SMI	IL18RAP	2	8	3	5	0	1	0.938	0.225	3.919	0.930156
SMI	RAB27A	15	8	3	5	0	3	1.067	0.25	4.559	0.93035
SMI	HEATR6	17	8	3	5	0	6	0.938	0.225	3.921	0.930436
SMI	CTSK	1	43	16	27	2	2	0.973	0.523	1.809	0.930499
SMI	SEMA4G	10	87	33	54	2	3	1.02	0.658	1.579	0.930581
SMI	NFKB2	10	5	2	3	0	5	1.084	0.176	6.676	0.930659
SMI	SBNO1	12	5	2	3	0	5	1.084	0.176	6.659	0.930731
SMI	TPCN2	11	13	5	8	0	4	1.051	0.339	3.259	0.93074
SMI	PTH	11	38	15	23	1	0	1.029	0.542	1.953	0.930759
SMI	OR6P1	1	5	2	3	0	1	1.084	0.176	6.657	0.930963
SMI	DYNLT1	6	14	5	9	0	4	0.953	0.319	2.843	0.930967
SMI	KHDC1	6	3395	1299	2096	1	1	0.997	0.928	1.07	0.931038
SMI	TRPM8	2	29	11	18	1	5	1.034	0.484	2.207	0.931214
SMI	DYNC1I2	2	113	42	71	1	2	1.017	0.7	1.477	0.931289
SMI	CPVL	7	24	9	15	1	2	0.964	0.42	2.213	0.931308
SMI	GIMAP4	7	8	3	5	0	2	0.939	0.224	3.937	0.931375
SMI	AC068790.8	12	5	2	3	0	1	1.083	0.176	6.654	0.931626
SMI	GEM	8	33	12	21	1	2	0.969	0.476	1.974	0.931755
SMI	RBP3	10	84	31	53	2	1	0.981	0.628	1.532	0.932137
SMI	DOK3	5	287	109	178	2	1	1.01	0.795	1.285	0.932169
SMI	NME3	16	65	24	41	2	1	0.978	0.59	1.623	0.932257
SMI	AL360181.3	10	39	15	24	1	3	1.029	0.536	1.974	0.932517
SMI	ZNF440	19	73	28	45	1	7	0.98	0.609	1.576	0.932714
SMI	TSNARE1	8	183	68	115	1	3	0.987	0.729	1.336	0.932933
SMI	SLC5A12	11	14	5	9	1	1	0.954	0.32	2.847	0.933126
SMI	ADH4	4	12600	4818	7782	2	3	1.002	0.962	1.043	0.933274
SMI	C16orf71	16	64	25	39	2	1	1.022	0.615	1.697	0.933389
SMI	JPH3	16	11	4	7	0	7	0.949	0.278	3.242	0.933408
SMI	TRIM52	5	52	19	33	3	1	0.981	0.629	1.532	0.933542
SMI	CDH23	10	5	2	3	0	3	1.08	0.176	6.636	0.933543
SMI	CENPQ	6	52	21	31	1	1	1.024	0.585	1.793	0.933621
SMI	TCF20	22	5	2	3	0	5	1.08	0.176	6.637	0.933701
SMI	CCDC17	1	163	62	101	5	7	1.013	0.751	1.367	0.933719
SMI	SPATA6L	9	47	18	29	1	1	1.025	0.566	1.858	0.933912
SMI	CNTN6	3	29	11	18	1	10	0.969	0.456	2.057	0.934015
SMI	HRG	3	78	30	48	1	3	1.02	0.643	1.617	0.934093
SMI	C16orf89	16	22	8	14	1	0	0.964	0.404	2.302	0.934227
SMI	ACADS	12	126	48	78	2	3	1.015	0.708	1.456	0.934541
SMI	FAM135A	6	176	67	109	3	7	1.013	0.744	1.378	0.934758
SMI	STIMATE	3	5	2	3	0	3	1.079	0.176	6.623	0.934837
SMI	PP2D1	3	18	7	11	1	1	1.041	0.399	2.715	0.934914
SMI	HPGD	4	168	63	105	2	5	0.987	0.72	1.352	0.934937
SMI	SLC35F4	14	67	25	42	2	1	0.979	0.595	1.612	0.934959
SMI	RMND1	6	5	2	3	0	2	1.079	0.175	6.628	0.934984
SMI	MFHAS1	8	258	97	161	1	4	0.99	0.768	1.274	0.935196
SMI	DGKD	2	52	19	33	1	7	0.977	0.554	1.722	0.935278
SMI	CRYBG2	1	425	170	255	3	10	0.992	0.817	1.205	0.935334
SMI	CDH3	16	16	6	10	1	2	0.959	0.348	2.644	0.93538
SMI	TMEM250	9	19	7	12	1	1	0.962	0.378	2.447	0.935382
SMI	GALNT17	7	11	4	7	0	8	0.951	0.278	3.248	0.935568
SMI	TIMMDC1	3	13	5	8	1	0	1.048	0.338	3.246	0.935568
SMI	OR4Q2	14	31567	12004	19563	2	1	0.999	0.967	1.032	0.935705
SMI	EHD2	19	39	15	24	1	2	1.027	0.535	1.971	0.935775
SMI	FZD4	11	16	6	10	0	7	0.959	0.348	2.645	0.935861
SMI	OPHN1	X	14	5	9	0	4	0.966	0.42	2.225	0.936115
SMI	CTTNBP2NL	1	5	2	3	0	4	1.077	0.175	6.612	0.936141
SMI	ATRX	X	11	4	7	0	5	0.958	0.334	2.745	0.936143
SMI	RAB6D	2	294	118	176	2	0	0.99	0.782	1.254	0.93618
SMI	GEMIN4	17	287	108	179	2	3	0.99	0.779	1.259	0.936184
SMI	C12orf29	12	8	3	5	0	5	0.943	0.225	3.953	0.936339
SMI	ZNF2	2	5	2	3	0	2	1.077	0.176	6.603	0.936344
SMI	CDK11A	1	256	99	157	2	13	1.01	0.786	1.299	0.936407
SMI	TRNT1	3	8	3	5	0	4	1.061	0.249	4.529	0.936436
SMI	PARP12	7	5	2	3	0	5	1.077	0.175	6.623	0.936449
SMI	MMP8	11	850	322	528	3	5	1.006	0.874	1.158	0.936565
SMI	RD3L	14	2832	1076	1756	2	2	0.997	0.922	1.078	0.936571
SMI	UBD	6	38	14	24	1	0	0.974	0.502	1.887	0.936712
SMI	CNTNAP5	2	10	4	6	0	7	1.053	0.292	3.799	0.936753
SMI	KCNN4	19	5	2	3	0	3	0.93	0.154	5.622	0.936929
SMI	CLINT1	5	5	2	3	0	4	0.93	0.154	5.616	0.936959
SMI	IFNK	9	698	264	434	1	4	1.006	0.862	1.175	0.937159
SMI	LEMD2	6	46	17	29	1	5	0.976	0.535	1.781	0.937252
SMI	LDB1	10	5	2	3	0	5	1.076	0.175	6.608	0.937315
SMI	ALDH9A1	1	28	11	17	1	1	1.031	0.479	2.22	0.937359
SMI	FMN1	15	5	2	3	0	5	1.075	0.175	6.6	0.937376
SMI	LRP5L	22	65	25	40	1	3	1.02	0.62	1.677	0.93739
SMI	MUC4	3	236	88	148	5	13	0.989	0.759	1.29	0.937698
SMI	AQP4	18	5	2	3	0	2	1.075	0.175	6.591	0.93787
SMI	APOBEC3G	22	5	2	3	0	4	1.075	0.175	6.614	0.937884
SMI	ARL6IP5	3	16	6	10	1	1	1.041	0.374	2.901	0.938118
SMI	USP49	6	46	17	29	1	10	0.976	0.535	1.782	0.938202
SMI	RHO	3	8	3	5	0	6	0.945	0.225	3.961	0.938243
SMI	GYS1	19	8	3	5	0	5	1.059	0.248	4.528	0.938291
SMI	DOCK11	X	5	2	3	0	3	1.063	0.229	4.94	0.938307
SMI	SMARCAL1	2	21	8	13	0	5	1.036	0.425	2.523	0.938328
SMI	ATP8A1	4	27	10	17	0	13	0.97	0.442	2.125	0.938423
SMI	PPL	16	22	8	14	0	8	0.966	0.405	2.308	0.938805
SMI	GRIN2B	12	11	4	7	0	5	0.953	0.279	3.256	0.938807
SMI	SH3BP2	4	39	15	24	1	3	1.026	0.535	1.968	0.938815
SMI	GFY	19	1184	454	730	2	1	0.997	0.916	1.084	0.938936
SMI	PF4	4	964	365	599	1	0	1.005	0.881	1.147	0.939137
SMI	TMEM222	1	8	3	5	0	4	0.946	0.226	3.96	0.939173
SMI	ESYT2	7	8	3	5	0	5	1.058	0.248	4.517	0.939245
SMI	DEUP1	11	142	53	89	2	4	0.987	0.701	1.389	0.939381
SMI	CDC34	19	10	4	6	0	4	1.051	0.292	3.785	0.93941
SMI	LIX1	5	35	13	22	1	3	0.974	0.489	1.938	0.939424
SMI	SLC18A2	10	5	2	3	0	4	1.073	0.175	6.581	0.939458
SMI	CARMIL2	16	16	6	10	0	6	0.961	0.348	2.66	0.939637
SMI	PKN2	1	119	45	74	1	5	1.015	0.698	1.475	0.939651
SMI	FAM49A	2	5	2	3	0	4	1.073	0.174	6.623	0.939684
SMI	SELL	1	107	41	66	2	0	1.015	0.685	1.505	0.939708
SMI	MTRR	5	65	24	41	1	6	0.981	0.591	1.627	0.93977
SMI	AHRR	5	16	6	10	0	6	0.962	0.348	2.655	0.939824
SMI	USP9X	X	5	2	3	0	5	1.072	0.175	6.58	0.939883
SMI	C1QTNF12	1	213	81	132	2	3	1.011	0.766	1.333	0.939903
SMI	CPA3	3	8	3	5	0	2	1.057	0.248	4.514	0.939964
SMI	POLE2	14	22	8	14	1	2	0.967	0.405	2.309	0.940123
SMI	DRD4	11	83	31	52	1	5	1.017	0.649	1.595	0.940264
SMI	ORC4	2	13	5	8	0	5	1.044	0.337	3.233	0.940288
SMI	KIF18A	11	13	5	8	0	4	1.044	0.337	3.237	0.940392
SMI	GNRH2	20	5	2	3	0	2	1.072	0.175	6.574	0.940479
SMI	PNPLA5	22	5	2	3	0	2	0.934	0.156	5.605	0.940536
SMI	SLC35F2	11	5	2	3	0	3	1.071	0.175	6.574	0.940558
SMI	MITD1	2	24	9	15	1	1	1.032	0.448	2.38	0.940694
SMI	WFIKKN1	16	11	4	7	0	2	0.955	0.279	3.262	0.94087
SMI	ELOVL5	6	568	214	354	3	5	0.994	0.838	1.178	0.940898
SMI	UGT1A7	2	26	10	16	1	4	1.031	0.463	2.293	0.940957
SMI	THSD7A	7	20	8	12	0	12	1.035	0.419	2.558	0.940991
SMI	ANK2	4	11	4	7	0	11	0.955	0.279	3.261	0.940998
SMI	ING1	13	58	22	36	1	2	0.98	0.574	1.672	0.940999
SMI	LRP2BP	4	16	6	10	0	5	0.962	0.349	2.653	0.941046
SMI	FAM205C	9	12405	4705	7700	1	3	1.002	0.961	1.043	0.941079
SMI	GUSB	7	17	6	11	0	3	0.963	0.355	2.61	0.941243
SMI	EPHA7	6	11	4	7	0	6	0.955	0.279	3.263	0.941417
SMI	UNC119	17	40	15	25	1	2	0.976	0.513	1.857	0.941426
SMI	FANCL	2	163	61	102	2	5	1.012	0.736	1.392	0.94148
SMI	OXGR1	13	316	122	194	1	5	1.009	0.802	1.268	0.941506
SMI	SMARCA4	19	8	3	5	0	7	1.056	0.248	4.502	0.941636
SMI	CDC45	22	5	2	3	0	4	1.07	0.175	6.556	0.941644
SMI	STRIP2	7	96	36	60	2	2	0.985	0.652	1.487	0.941754
SMI	ATP13A2	1	42	16	26	2	7	1.024	0.546	1.92	0.941802
SMI	FRG1	4	118	44	74	3	2	0.986	0.677	1.436	0.941979
SMI	TERB1	16	50	19	31	1	7	1.022	0.574	1.818	0.942082
SMI	PDP2	16	5	2	3	0	5	1.07	0.174	6.557	0.942095
SMI	CELF1	11	5	2	3	0	4	1.069	0.175	6.553	0.94216
SMI	ANKRD33	12	21	8	13	1	1	1.033	0.424	2.517	0.942214
SMI	SH3BP5L	1	21	8	13	1	5	1.033	0.424	2.519	0.942215
SMI	VAV1	19	26	10	16	1	4	1.03	0.463	2.289	0.942325
SMI	MCM10	10	11	4	7	0	7	0.956	0.279	3.268	0.942414
SMI	ADGRV1	5	424	168	256	3	21	0.993	0.814	1.21	0.942609
SMI	GK2	4	60	23	37	1	3	1.019	0.603	1.725	0.942642
SMI	TRPC4AP	20	8	3	5	0	6	0.949	0.227	3.968	0.942686
SMI	GPR52	1	5	2	3	0	3	1.069	0.174	6.549	0.942779
SMI	SFRP5	10	37	14	23	1	1	1.025	0.524	2.004	0.942869
SMI	OR4D1	17	1377	520	857	3	2	0.997	0.908	1.094	0.942902
SMI	CD160	1	61	24	37	1	3	1.019	0.606	1.713	0.943021
SMI	DUSP10	1	11	4	7	0	7	0.956	0.28	3.269	0.943139
SMI	CCNYL1	2	24	9	15	1	3	0.97	0.424	2.223	0.943151
SMI	EXOC3L1	16	80	30	50	2	6	1.017	0.644	1.606	0.943258
SMI	CD1A	1	49	19	30	1	1	1.021	0.571	1.825	0.943306
SMI	IFI16	1	21	8	13	1	2	1.033	0.424	2.515	0.943328
SMI	PNPLA3	22	27	10	17	2	2	0.972	0.444	2.129	0.943365
SMI	GLG1	16	83	31	52	2	3	0.984	0.632	1.532	0.943707
SMI	GSTK1	7	138	51	87	2	5	0.988	0.699	1.396	0.943847
SMI	NUBP1	16	8	3	5	0	4	1.053	0.247	4.494	0.943994
SMI	RTN4IP1	6	5	2	3	0	2	1.067	0.174	6.539	0.944023
SMI	CARD16	11	5	2	3	0	2	0.938	0.156	5.651	0.944049
SMI	GNAT3	7	224	84	140	1	4	0.99	0.755	1.3	0.944332
SMI	RNF41	12	8	3	5	0	2	0.95	0.227	3.983	0.944468
SMI	SLC27A2	15	20	7	13	1	2	0.97	0.417	2.261	0.944491
SMI	DDX50	10	13	5	8	0	9	1.041	0.336	3.222	0.944642
SMI	PGBD1	6	91	35	56	1	2	1.015	0.662	1.556	0.944677
SMI	EPHA10	1	122	45	77	1	6	0.987	0.683	1.426	0.944683
SMI	STK11IP	2	10	4	6	0	7	1.046	0.291	3.764	0.944738
SMI	EIF4A3	17	5	2	3	0	3	1.066	0.173	6.556	0.944909
SMI	EEF1AKNMT	1	5	2	3	0	5	1.066	0.174	6.532	0.94498
SMI	TEX43	5	13	5	8	0	4	1.041	0.336	3.221	0.944982
SMI	LSMEM1	7	8	3	5	0	2	0.951	0.227	3.988	0.945097
SMI	AGAP3	7	22	8	14	1	3	0.97	0.406	2.317	0.94512
SMI	SCAP	3	5	2	3	0	4	1.066	0.174	6.532	0.945154
SMI	ENTPD1-AS1	10	11	4	7	0	2	0.958	0.28	3.274	0.945167
SMI	FAT3	11	37	14	23	0	24	1.024	0.523	2.003	0.94531
SMI	VPS50	7	11	4	7	0	6	0.958	0.28	3.281	0.945314
SMI	DHFR	5	5	2	3	0	2	1.065	0.174	6.526	0.945454
SMI	STRC	15	91	34	57	1	1	0.986	0.651	1.492	0.94551
SMI	DDA1	19	13	5	8	1	1	1.04	0.336	3.219	0.945564
SMI	CYB5R3	22	8	3	5	0	2	0.952	0.227	3.983	0.945781
SMI	NUP93	16	8	3	5	0	6	0.952	0.227	3.988	0.945886
SMI	GINS1	20	56	21	35	2	3	1.019	0.59	1.759	0.946061
SMI	CPSF7	11	44	17	27	1	3	0.979	0.531	1.804	0.946366
SMI	NEIL1	15	470	178	292	2	5	1.006	0.834	1.215	0.946377
SMI	ALS2	2	11	4	7	0	8	0.959	0.28	3.278	0.946466
SMI	AFMID	17	5	2	3	0	3	1.064	0.173	6.54	0.946485
SMI	TEKT2	1	5	2	3	0	2	1.064	0.173	6.526	0.946562
SMI	OARD1	6	113	46	67	1	3	1.013	0.693	1.482	0.946566
SMI	CLBA1	14	5	2	3	0	2	1.064	0.173	6.525	0.946657
SMI	CTU2	16	19	7	12	0	12	0.969	0.38	2.467	0.946751
SMI	MAS1L	6	214	80	134	1	0	0.991	0.751	1.306	0.946754
SMI	MIA3	1	21	8	13	1	7	1.031	0.423	2.51	0.946769
SMI	HELQ	4	202	76	126	2	4	1.01	0.758	1.345	0.947093
SMI	NBEAL2	3	86	33	53	4	8	1.015	0.654	1.574	0.947165
SMI	PLEKHH3	17	5	2	3	0	2	1.063	0.174	6.507	0.947198
SMI	PTPRD	9	8	3	5	0	8	0.953	0.227	3.992	0.947209
SMI	MUC5B	11	63	24	39	2	15	1.014	0.673	1.527	0.947384
SMI	BCDIN3D	12	5	2	3	0	4	1.063	0.173	6.539	0.947456
SMI	AC006518.7	12	265	99	166	2	1	0.993	0.805	1.224	0.947486
SMI	RPS6KA1	1	13	5	8	0	7	1.039	0.336	3.214	0.947495
SMI	GLIS3	9	5	2	3	0	5	1.063	0.174	6.502	0.947519
SMI	DIP2A	21	7	3	4	0	7	1.052	0.231	4.801	0.947558
SMI	RABGGTA	14	8	3	5	0	4	1.05	0.246	4.478	0.947858
SMI	RBM44	2	30	11	19	1	2	0.975	0.463	2.055	0.947883
SMI	GALNT7	4	15	6	9	1	3	1.035	0.364	2.944	0.948042
SMI	XIRP2	2	299	113	186	7	5	0.992	0.785	1.255	0.948316
SMI	LAMB2	3	18	7	11	0	12	1.032	0.396	2.693	0.948359
SMI	FAM13B	5	145	54	91	2	5	0.989	0.704	1.388	0.948817
SMI	ATAD1	10	11	4	7	0	6	0.961	0.281	3.286	0.948949
SMI	CUL7	6	71	27	44	1	8	1.016	0.626	1.648	0.948976
SMI	GRK7	3	5	2	3	0	4	1.061	0.173	6.504	0.949003
SMI	LANCL1	2	19	7	12	1	5	0.97	0.38	2.474	0.949003
SMI	SLC15A3	11	26	10	16	1	2	1.026	0.462	2.279	0.949033
SMI	CARS	11	11	4	7	0	5	0.961	0.281	3.286	0.949196
SMI	NDUFB9	8	26	10	16	1	3	1.026	0.462	2.28	0.949226
SMI	PPFIA3	19	11	4	7	0	6	0.961	0.281	3.286	0.949239
SMI	COG7	16	8	3	5	0	3	1.048	0.246	4.464	0.949387
SMI	HABP2	10	44	16	28	2	5	0.98	0.529	1.817	0.949414
SMI	SRPK3	X	75	28	47	1	6	0.987	0.666	1.464	0.949585
SMI	SF1	11	13	5	8	0	6	1.037	0.335	3.21	0.949638
SMI	S100A2	1	17	6	11	1	1	0.968	0.357	2.624	0.949712
SMI	PPP1R9A	7	5	2	3	0	5	1.06	0.173	6.487	0.949745
SMI	CCDC68	18	60	22	38	2	0	0.983	0.579	1.668	0.949774
SMI	FFAR4	10	22	8	14	1	2	0.972	0.407	2.325	0.949822
SMI	STAG2	X	5	2	3	0	4	1.05	0.226	4.873	0.949945
SMI	PES 1.00	22	5	2	3	0	3	1.06	0.172	6.53	0.950019
SMI	ATXN3L	X	29	11	18	1	0	1.02	0.555	1.874	0.950187
SMI	KRTAP9-3	17	73	27	46	2	0	1.011	0.716	1.428	0.95035
SMI	NCOR1	17	29	11	18	1	9	1.024	0.48	2.185	0.950508
SMI	WDYHV1	8	89	34	55	1	1	1.014	0.658	1.562	0.950585
SMI	SLFNL1	1	468	175	293	6	5	1.006	0.833	1.215	0.950618
SMI	PRPF38B	1	11	4	7	0	5	0.962	0.281	3.291	0.950624
SMI	FRMD6	14	8	3	5	0	5	1.047	0.246	4.463	0.950652
SMI	ELF1	13	16	6	10	1	2	1.033	0.371	2.872	0.950658
SMI	TEK	9	5	2	3	0	5	1.059	0.172	6.504	0.950665
SMI	YIPF7	4	78	29	49	1	2	0.986	0.621	1.565	0.950774
SMI	YLPM1	14	32	12	20	1	12	0.978	0.476	2.008	0.950832
SMI	ERC1	12	54	20	34	1	4	0.983	0.564	1.712	0.950916
SMI	CILP	15	31	12	19	1	5	1.023	0.493	2.122	0.951287
SMI	BACE1	11	9	3	6	0	2	0.958	0.239	3.839	0.951325
SMI	CEL	9	2349	886	1463	2	5	1.003	0.921	1.091	0.951519
SMI	ZNF211	19	15104	5783	9321	1	0	1.001	0.964	1.04	0.951523
SMI	TDRD7	9	5	2	3	0	5	1.058	0.173	6.469	0.951545
SMI	MFSD1	3	53	20	33	1	7	0.983	0.562	1.718	0.951545
SMI	PILRB	7	16	6	10	1	2	1.032	0.371	2.87	0.951696
SMI	TTN	2	3849	1469	2380	32	197	1.002	0.937	1.071	0.951873
SMI	PRUNE2	9	25	9	16	1	11	0.975	0.43	2.213	0.952099
SMI	CDC20	1	8	3	5	0	5	1.045	0.245	4.459	0.95222
SMI	GOLGA6L10	15	39	15	24	1	0	1.02	0.532	1.957	0.952282
SMI	DGAT2	11	612	246	366	2	1	0.995	0.844	1.173	0.952545
SMI	CCDC198	14	2764	1074	1690	3	5	1.002	0.926	1.085	0.952656
SMI	CEACAM4	19	601	226	375	1	3	0.995	0.842	1.176	0.952908
SMI	TMEM136	11	5	2	3	0	5	1.056	0.172	6.469	0.953202
SMI	AC010255.3	5	196	74	122	2	1	1.009	0.754	1.349	0.953223
SMI	FMO3	1	8	3	5	0	2	0.958	0.228	4.022	0.953352
SMI	RGP1	9	19	7	12	1	2	0.973	0.382	2.477	0.953388
SMI	HIC1	17	8	3	5	0	3	0.958	0.228	4.029	0.953595
SMI	SLC16A11	17	151	58	93	3	5	1.01	0.726	1.405	0.953741
SMI	QRICH2	17	78	29	49	1	12	0.987	0.622	1.566	0.954021
SMI	FOXH1	8	33	12	21	1	0	0.979	0.48	1.996	0.954028
SMI	ZNF385D	3	13	5	8	0	4	1.034	0.334	3.197	0.954167
SMI	DHDH	19	13936	5283	8653	2	2	0.999	0.97	1.029	0.954224
SMI	BMP1	8	27	10	17	1	5	0.977	0.446	2.141	0.954281
SMI	PSMD6	3	219	82	137	1	5	0.992	0.753	1.306	0.954401
SMI	DRICH1	22	19	7	12	0	2	0.973	0.382	2.48	0.954651
SMI	PLXNB1	3	8	3	5	0	8	0.959	0.229	4.024	0.954689
SMI	FKBP14	7	543	210	333	1	2	1.005	0.843	1.198	0.954791
SMI	SLC35C1	11	16	6	10	1	1	1.03	0.37	2.866	0.954988
SMI	TMEM104	17	56	21	35	1	5	0.984	0.571	1.696	0.955008
SMI	ZNF225	19	161	60	101	2	3	1.009	0.731	1.394	0.955033
SMI	DNAJC5G	2	29	11	18	1	2	0.979	0.46	2.081	0.955039
SMI	NEMF	14	8	3	5	0	6	1.042	0.245	4.444	0.955162
SMI	ZNF25	10	5	2	3	0	3	1.053	0.172	6.463	0.955378
SMI	MSANTD2	11	11	4	7	0	5	0.966	0.282	3.306	0.955417
SMI	MPND	19	95	36	59	1	3	1.012	0.666	1.538	0.955486
SMI	2026-09-12	16	41	16	25	2	3	1.018	0.54	1.919	0.955745
SMI	EOGT	3	338	128	210	1	11	0.994	0.797	1.24	0.956366
SMI	RRP12	10	13	5	8	0	8	1.032	0.334	3.189	0.956379
SMI	BIN1	2	97	36	61	2	4	0.988	0.653	1.497	0.956381
SMI	WNT3	17	5	2	3	0	4	1.052	0.172	6.429	0.956389
SMI	AGXT2	5	578	218	360	1	2	1.005	0.847	1.192	0.956481
SMI	UBR4	1	105	40	65	3	25	1.011	0.682	1.5	0.956487
SMI	YIPF6	X	11	4	7	1	0	0.971	0.339	2.785	0.956506
SMI	RABEP2	16	44	16	28	1	1	0.983	0.53	1.825	0.956648
SMI	TSC22D1	13	8	3	5	0	4	1.041	0.245	4.427	0.957015
SMI	ANAPC4	4	43	16	27	1	4	0.983	0.528	1.83	0.957077
SMI	CLPB	11	13	5	8	0	9	1.031	0.333	3.194	0.957141
SMI	SLC30A1	1	45	17	28	1	2	0.984	0.537	1.803	0.957201
SMI	KCTD17	22	5	2	3	0	4	1.05	0.172	6.417	0.95754
SMI	MYLK	3	320	123	197	2	6	0.994	0.792	1.248	0.9576
SMI	OR1A1	17	10	4	6	0	2	0.966	0.271	3.45	0.957947
SMI	DOK4	16	80	31	49	1	0	1.012	0.643	1.595	0.95816
SMI	ZDHHC2	8	5	2	3	0	3	1.05	0.172	6.412	0.958179
SMI	HLA-DPB1	6	18582	7069	11513	2	1	1.001	0.971	1.031	0.958378
SMI	SH3PXD2B	5	79	30	49	2	2	1.012	0.64	1.601	0.95838
SMI	PGM3	6	5	2	3	0	4	1.049	0.172	6.406	0.958397
SMI	CROCC	1	140	53	87	3	9	1.009	0.715	1.425	0.958448
SMI	BAALC	8	117	44	73	1	3	1.01	0.692	1.474	0.958465
SMI	MEP1B	18	13	5	8	0	6	1.03	0.333	3.185	0.958481
SMI	LAMA4	6	11	4	7	0	6	0.968	0.283	3.315	0.9586
SMI	FAM83F	22	16	6	10	1	3	0.973	0.352	2.694	0.958661
SMI	DCAF7	17	5	2	3	0	4	1.041	0.225	4.809	0.958736
SMI	CHP2	16	211	83	128	1	1	0.993	0.752	1.311	0.958747
SMI	SLC5A4	22	1326	497	829	3	4	0.998	0.92	1.082	0.958869
SMI	BBS7	4	13	5	8	1	1	1.03	0.333	3.186	0.958892
SMI	ZNF212	7	8	3	5	0	4	1.039	0.244	4.416	0.958964
SMI	HRH4	18	131	49	82	1	1	0.991	0.694	1.415	0.959095
SMI	MPP7	10	38	14	24	2	4	0.983	0.507	1.906	0.959156
SMI	TMEM154	4	36	13	23	1	0	0.982	0.496	1.946	0.959257
SMI	KLHL12	1	48	18	30	2	3	1.015	0.563	1.831	0.9594
SMI	EFCAB6	22	190	71	119	2	6	1.008	0.751	1.352	0.959445
SMI	DMD	X	65	25	40	1	4	1.011	0.66	1.548	0.959588
SMI	DEF6	6	16	6	10	1	0	0.974	0.353	2.691	0.959748
SMI	PSMD5	9	11	4	7	0	2	0.969	0.283	3.321	0.96024
SMI	PNPLA2	11	43	16	27	1	3	1.016	0.544	1.896	0.960285
SMI	CFAP52	17	80	30	50	2	8	0.988	0.627	1.559	0.960299
SMI	MINDY1	1	8	3	5	0	5	0.964	0.229	4.054	0.96031
SMI	BCAS1	20	978	383	595	2	4	0.997	0.874	1.136	0.960546
SMI	GALNT16	14	13	5	8	0	5	1.029	0.333	3.182	0.960583
SMI	FOXD4L5	9	11	4	7	0	6	0.97	0.283	3.32	0.960856
SMI	NEMP2	2	61	23	38	2	1	1.013	0.601	1.709	0.961016
SMI	TRBV20-1	7	16	6	10	1	0	1.026	0.369	2.85	0.961062
SMI	P3H1	1	89	34	55	2	10	1.011	0.656	1.557	0.961106
SMI	CEMIP2	9	38	14	24	1	8	0.984	0.507	1.908	0.961258
SMI	ZNF197	3	19	7	12	0	7	0.977	0.383	2.494	0.96126
SMI	DIPK1A	1	5	2	3	0	5	1.046	0.171	6.395	0.961296
SMI	GTF2H3	12	5	2	3	0	2	1.046	0.171	6.416	0.961297
SMI	OS9	12	11	4	7	0	3	0.97	0.283	3.324	0.96132
SMI	CTU1	19	29	11	18	2	1	1.019	0.478	2.172	0.961469
SMI	PHOSPHO2	2	118	45	73	1	0	1.009	0.698	1.46	0.961491
SMI	TLR2	4	5	2	3	0	2	1.045	0.171	6.381	0.961579
SMI	C10orf67	10	8	3	5	0	1	1.036	0.244	4.402	0.961702
SMI	ADI1	2	51	19	32	1	3	0.986	0.563	1.727	0.961793
SMI	ONECUT2	18	16	6	10	1	2	1.025	0.369	2.849	0.96188
SMI	NET1	10	11	4	7	0	3	0.971	0.283	3.324	0.962001
SMI	CD63	12	8	3	5	0	2	1.036	0.244	4.401	0.962035
SMI	LRPPRC	2	16	6	10	0	7	1.025	0.369	2.849	0.962159
SMI	MCM6	2	16	6	10	1	3	0.976	0.353	2.699	0.962167
SMI	NAA80	3	8	3	5	0	2	1.036	0.243	4.415	0.962353
SMI	HESX1	3	24	9	15	1	2	1.02	0.443	2.349	0.962415
SMI	STRIP1	1	15	6	9	0	6	1.025	0.361	2.912	0.962645
SMI	RPL22	1	5	2	3	0	3	1.044	0.171	6.367	0.962917
SMI	FYB1	5	5	2	3	0	5	1.044	0.171	6.378	0.962933
SMI	KIF13A	6	24	9	15	1	4	1.02	0.443	2.35	0.963141
SMI	NEFH	22	312	117	195	1	5	0.995	0.789	1.253	0.963197
SMI	IFNLR1	1	45	17	28	1	2	1.014	0.552	1.864	0.963362
SMI	ZNF132	19	35	13	22	1	5	1.016	0.509	2.03	0.963519
SMI	RBM47	4	5	2	3	0	5	1.043	0.171	6.373	0.963571
SMI	TPCN1	12	8	3	5	0	7	1.034	0.243	4.392	0.963792
SMI	KLK15	19	18	7	11	0	5	1.022	0.393	2.661	0.963821
SMI	SBK3	19	8	3	5	0	2	0.967	0.23	4.071	0.96391
SMI	SLC27A1	19	80	29	51	1	2	0.99	0.629	1.557	0.963943
SMI	PDE6H	12	13	5	8	0	3	1.026	0.332	3.171	0.963979
SMI	AKR7L	1	1180	450	730	2	0	0.997	0.886	1.122	0.963994
SMI	RBFOX1	16	8	3	5	0	5	0.968	0.23	4.073	0.964085
SMI	AMY2B	1	45	17	28	1	5	1.014	0.559	1.838	0.964137
SMI	TTC39B	9	8	3	5	0	3	1.034	0.243	4.397	0.964138
SMI	PSD2	5	296	115	181	1	3	1.005	0.795	1.272	0.964234
SMI	TSHZ1	18	85	32	53	2	12	0.99	0.636	1.54	0.964272
SMI	TRIM22	11	55	21	34	1	2	0.988	0.576	1.694	0.964338
SMI	CCAR2	8	5	2	3	0	5	1.042	0.17	6.383	0.964356
SMI	ARAP2	4	11	4	7	0	7	0.972	0.284	3.331	0.964515
SMI	RNF170	8	22	8	14	1	0	0.981	0.41	2.346	0.964877
SMI	DHX58	17	172	65	107	2	0	0.993	0.729	1.353	0.964971
SMI	CNGA3	2	126	48	78	2	6	1.008	0.701	1.45	0.964989
SMI	FGFBP3	10	42	16	26	1	0	1.014	0.541	1.901	0.96538
SMI	SH3YL1	2	5	2	3	0	4	1.041	0.169	6.402	0.965453
SMI	KIT	4	5	2	3	0	4	0.961	0.159	5.795	0.965459
SMI	LDHA	11	153	57	96	3	3	0.993	0.715	1.379	0.965567
SMI	PCDH18	4	35	13	22	1	6	0.985	0.494	1.962	0.965573
SMI	EML4	2	5	2	3	0	5	1.041	0.17	6.351	0.965668
SMI	KRTAP9-2	17	762	284	478	2	1	1.002	0.903	1.112	0.965868
SMI	PQBP1	X	8	3	5	0	3	0.973	0.27	3.501	0.966085
SMI	GSTA4	6	42	16	26	1	0	1.014	0.541	1.901	0.966091
SMI	AMTN	4	8	3	5	0	1	1.032	0.243	4.379	0.966093
SMI	ZSCAN21	7	37	14	23	1	7	0.986	0.505	1.923	0.966116
SMI	RUBCN	3	37	14	23	1	10	1.015	0.519	1.983	0.966136
SMI	ADAMTS14	10	181	68	113	3	4	0.993	0.735	1.344	0.966187
SMI	ATP2C1	3	8	3	5	0	5	1.032	0.243	4.38	0.966381
SMI	RAPGEF3	12	149	56	93	2	4	0.993	0.711	1.387	0.966397
SMI	BSPH1	19	37	14	23	1	0	1.014	0.519	1.983	0.966472
SMI	TUBGCP2	10	24	9	15	1	7	0.982	0.428	2.253	0.966533
SMI	DPT	1	27	10	17	1	1	1.017	0.462	2.238	0.966625
SMI	CIT	12	8	3	5	0	5	1.031	0.243	4.377	0.966763
SMI	HGSNAT	8	42	16	26	2	4	1.013	0.541	1.9	0.966912
SMI	DNMT3B	20	19	7	12	1	7	0.98	0.385	2.5	0.966926
SMI	RHPN1	8	24	9	15	1	6	1.018	0.442	2.343	0.96718
SMI	CH25H	10	8	3	5	0	1	0.97	0.231	4.074	0.967195
SMI	PRRT4	7	11	4	7	0	4	0.975	0.284	3.341	0.967504
SMI	TMPRSS11E	4	21	8	13	1	4	1.019	0.419	2.478	0.967689
SMI	KANSL3	2	39	15	24	1	3	1.013	0.537	1.912	0.967737
SMI	SLC16A4	1	23	9	14	1	2	1.018	0.436	2.375	0.967756
SMI	BGLAP	1	15	6	9	1	2	1.021	0.359	2.908	0.968269
SMI	ERP27	12	11	4	7	0	5	0.975	0.284	3.35	0.968451
SMI	NCKIPSD	3	16	6	10	1	2	0.98	0.354	2.709	0.968596
SMI	SIAE	11	195	75	120	2	1	0.994	0.744	1.329	0.968752
SMI	LDB3	10	13	5	8	0	7	1.023	0.331	3.159	0.968912
SMI	CHRDL1	X	5	2	3	0	3	1.031	0.224	4.736	0.96911
SMI	DDX39A	19	5	2	3	0	4	0.965	0.16	5.827	0.969144
SMI	TYW3	1	8	3	5	0	3	0.972	0.231	4.084	0.969321
SMI	PCDHGA10	5	340	139	201	1	4	1.004	0.805	1.253	0.969351
SMI	HDHD3	9	58	22	36	2	0	1.01	0.592	1.726	0.969577
SMI	BRAF	7	8	3	5	0	4	1.028	0.242	4.365	0.970084
SMI	MSRB2	10	71	27	44	1	1	1.009	0.622	1.638	0.970148
SMI	FNDC11	20	5	2	3	0	1	0.966	0.161	5.812	0.970261
SMI	CABIN1	22	29	11	18	0	12	1.014	0.476	2.162	0.970288
SMI	CSHL1	17	515	195	320	3	2	0.997	0.832	1.194	0.97037
SMI	PTPRC	1	29	11	18	0	8	1.014	0.476	2.163	0.970379
SMI	NOP56	20	8	3	5	0	8	0.973	0.231	4.092	0.970383
SMI	SMURF2	17	16	6	10	0	8	1.019	0.367	2.831	0.970518
SMI	BAG1	9	83	30	53	1	0	0.992	0.631	1.558	0.970607
SMI	SF3B4	1	8	3	5	0	3	0.973	0.231	4.097	0.970657
SMI	SEMA6A	5	11	4	7	0	6	0.977	0.285	3.351	0.970716
SMI	ARHGEF28	5	36	13	23	1	9	0.987	0.498	1.957	0.970742
SMI	CDC14C	7	746	287	459	2	0	1.003	0.864	1.164	0.970846
SMI	LIPI	21	93	35	58	2	1	0.992	0.65	1.514	0.970857
SMI	NIPSNAP2	7	72	28	44	1	3	0.991	0.618	1.589	0.971036
SMI	TNRC6B	22	13	5	8	0	6	1.021	0.33	3.155	0.971244
SMI	PKD1	16	13	5	8	0	13	0.98	0.318	3.016	0.971301
SMI	AC009779.3	12	8	3	5	0	2	0.974	0.232	4.094	0.971431
SMI	PCSK7	11	35	13	22	1	4	1.013	0.507	2.023	0.971518
SMI	NATD1	17	8	3	5	0	2	0.974	0.231	4.1	0.971584
SMI	MYO1F	19	13	5	8	0	9	1.021	0.33	3.158	0.971608
SMI	ACACA	17	18	7	11	0	11	1.017	0.391	2.646	0.971639
SMI	PLA1A	3	13	5	8	1	0	1.021	0.33	3.155	0.971723
SMI	TDRKH	1	41	15	26	1	3	0.989	0.522	1.873	0.971827
SMI	ZFP62	5	21	8	13	0	9	0.984	0.406	2.388	0.971962
SMI	ENTPD3	3	70	26	44	2	1	0.991	0.609	1.615	0.972048
SMI	PHACTR1	6	5	2	3	0	5	1.033	0.169	6.296	0.972061
SMI	MSH4	1	13	5	8	0	4	1.02	0.33	3.15	0.972288
SMI	TMF1	3	23	9	14	1	1	1.015	0.436	2.363	0.97239
SMI	DNAJC21	5	5	2	3	0	3	1.032	0.17	6.281	0.972392
SMI	MYBL2	20	16	6	10	1	3	0.982	0.355	2.717	0.972409
SMI	CEBPA	19	8	3	5	0	1	1.026	0.242	4.351	0.972495
SMI	TMEM120A	7	47	18	29	1	5	0.99	0.548	1.789	0.972685
SMI	ADH5	4	5	2	3	0	2	1.032	0.169	6.301	0.972858
SMI	TRIM43	2	32	12	20	1	0	1.012	0.503	2.038	0.972936
SMI	FKBP5	6	17	7	10	1	2	1.017	0.383	2.701	0.972971
SMI	DIMT1	5	62	23	39	1	6	0.991	0.59	1.665	0.973142
SMI	WAPL	10	24	9	15	1	3	1.014	0.441	2.334	0.973217
SMI	FLVCR2	14	11	4	7	0	4	0.979	0.285	3.36	0.973442
SMI	KLC3	19	53	20	33	1	9	1.009	0.582	1.75	0.973445
SMI	CDC42BPG	11	57	21	36	2	5	0.991	0.577	1.703	0.973567
SMI	ULK4	3	65	24	41	1	7	0.992	0.597	1.646	0.973715
SMI	CEP57	11	8	3	5	0	7	1.025	0.241	4.348	0.973717
SMI	ASB18	2	101	38	63	1	5	0.993	0.662	1.491	0.973745
SMI	GAD2	10	32	12	20	1	4	0.988	0.481	2.03	0.9739
SMI	CCDC150	2	495	188	307	1	3	1.003	0.835	1.205	0.974005
SMI	NLRP8	19	30	11	19	1	7	0.988	0.468	2.086	0.97401
SMI	LBR	1	7	3	4	0	4	1.025	0.225	4.68	0.974125
SMI	MMP10	11	266	100	166	3	5	1.004	0.782	1.29	0.974135
SMI	NEO1	15	25	9	16	1	2	0.987	0.433	2.245	0.974227
SMI	ADAM18	8	458	170	288	4	5	0.997	0.822	1.209	0.974449
SMI	RPTOR	17	57	22	35	1	6	1.009	0.589	1.728	0.974574
SMI	AURKB	17	11	4	7	0	2	0.98	0.286	3.363	0.974722
SMI	GPR179	17	13	5	8	0	3	1.018	0.33	3.143	0.974729
SMI	THNSL2	2	29	11	18	1	3	1.012	0.475	2.157	0.97476
SMI	PRG2	11	8	3	5	0	1	0.977	0.232	4.111	0.974818
SMI	GPI	19	104	39	65	1	5	0.994	0.666	1.482	0.974819
SMI	ASPG	14	74	28	46	1	1	0.992	0.618	1.594	0.974837
SMI	BICRA	19	11	4	7	0	5	0.98	0.285	3.367	0.974924
SMI	WWTR1	3	5144	1956	3188	1	1	1.001	0.944	1.062	0.975276
SMI	AMN	14	11	4	7	0	5	1.02	0.295	3.527	0.975395
SMI	HPCA	1	11	4	7	0	2	0.981	0.286	3.366	0.975517
SMI	FNBP4	11	391	150	241	1	2	1.003	0.816	1.234	0.975845
SMI	AARSD1	17	75	28	47	3	1	0.993	0.62	1.59	0.975949
SMI	PRPF18	10	16	6	10	1	3	0.985	0.356	2.721	0.97618
SMI	TLE4	9	5	2	3	0	5	0.973	0.161	5.872	0.976195
SMI	PPFIA4	1	12370	4675	7695	2	9	0.999	0.96	1.041	0.976426
SMI	PNPLA7	9	482	182	300	6	6	0.997	0.829	1.199	0.97645
SMI	MAGI2	7	131	49	82	4	7	1.005	0.703	1.437	0.976471
SMI	CIDEA	18	19	7	12	1	2	0.986	0.387	2.515	0.976489
SMI	ST3GAL4	11	5	2	3	0	3	1.027	0.168	6.269	0.97664
SMI	TRPS1	8	8	3	5	0	7	0.979	0.232	4.122	0.976831
SMI	C1QL1	17	154	58	96	1	1	0.995	0.718	1.38	0.977085
SMI	ZNF852	3	144	54	90	2	1	0.995	0.71	1.395	0.977317
SMI	EPX	17	415	156	259	3	3	1.003	0.82	1.226	0.977362
SMI	GIPC1	19	5	2	3	0	2	1.026	0.169	6.252	0.977409
SMI	METTL2A	17	118	44	74	2	4	0.995	0.685	1.444	0.977588
SMI	TMEM126A	11	49	18	31	1	2	0.992	0.553	1.779	0.977621
SMI	TMED9	5	37	14	23	1	4	0.991	0.508	1.933	0.977843
SMI	PGLS	19	126	47	79	2	2	0.995	0.691	1.432	0.978148
SMI	AP4B1	1	8	3	5	0	4	1.02	0.241	4.323	0.978314
SMI	MYO18B	22	83	31	52	1	13	1.006	0.643	1.576	0.978322
SMI	NAXE	1	18	7	11	0	6	0.987	0.38	2.561	0.978401
SMI	FRMD5	15	110	41	69	1	3	1.005	0.683	1.48	0.978409
SMI	TAF3	10	67	26	41	1	0	1.007	0.613	1.654	0.978781
SMI	CPB1	3	19	7	12	1	4	0.987	0.387	2.521	0.978882
SMI	ITIH2	10	131	49	82	3	6	1.005	0.705	1.433	0.979259
SMI	ICA1	7	8	3	5	0	4	0.981	0.233	4.127	0.979321
SMI	FHOD3	18	87	33	54	3	5	0.994	0.642	1.539	0.979378
SMI	XRCC3	14	27	10	17	1	3	1.01	0.46	2.221	0.979454
SMI	MROH5	8	3528	1355	2173	4	4	0.999	0.932	1.071	0.979483
SMI	REG1B	2	48	18	30	2	2	0.993	0.558	1.766	0.979638
SMI	PKM	15	8	3	5	0	2	0.982	0.233	4.13	0.979687
SMI	RNGTT	6	30	11	19	1	4	0.99	0.469	2.09	0.979719
SMI	BMS1	10	82	31	51	2	7	1.006	0.641	1.578	0.979912
SMI	PLXNC1	12	35	13	22	1	9	0.991	0.497	1.976	0.97997
SMI	CBR3	21	21	8	13	1	1	1.011	0.416	2.457	0.979971
SMI	SGCG	13	11	4	7	0	3	0.985	0.286	3.385	0.98025
SMI	KIF20A	5	5	2	3	0	4	0.978	0.162	5.904	0.980406
SMI	RORA	15	32	12	20	1	1	1.009	0.491	2.076	0.98043
SMI	CHD3	17	14	5	9	0	11	0.986	0.329	2.959	0.980596
SMI	MYL6	12	95	36	59	1	1	1.005	0.661	1.528	0.980675
SMI	SLC38A11	2	16	6	10	1	3	1.013	0.365	2.81	0.980675
SMI	ZNF395	8	38	14	24	2	5	0.994	0.601	1.643	0.980735
SMI	SULT1C3	2	1040	391	649	1	4	1.002	0.882	1.137	0.980803
SMI	S100Z	5	8	3	5	0	2	1.018	0.24	4.312	0.981103
SMI	RAB11FIP2	10	39	15	24	1	4	1.008	0.525	1.934	0.981127
SMI	AC021660.3	3	8	3	5	0	2	0.983	0.233	4.14	0.981129
SMI	DEFB1	8	280	104	176	1	2	0.997	0.782	1.271	0.981272
SMI	CCDC28B	1	5	2	3	0	2	1.022	0.168	6.223	0.981319
SMI	MYL10	7	11	4	7	0	3	0.985	0.287	3.383	0.981356
SMI	CYP39A1	6	13	5	8	0	3	0.987	0.321	3.037	0.981379
SMI	FBXL6	8	59	22	37	1	5	0.994	0.584	1.69	0.981484
SMI	PDZK1	1	24	9	15	1	2	0.99	0.431	2.273	0.981514
SMI	CCDC181	1	35	13	22	1	6	1.008	0.505	2.012	0.981529
SMI	DAB2IP	9	107	40	67	2	7	0.995	0.673	1.472	0.981538
SMI	ZNF7	8	62	23	39	2	5	0.994	0.592	1.67	0.981742
SMI	TRMT1L	1	45	17	28	1	3	1.007	0.549	1.849	0.981806
SMI	SMYD2	1	38	14	24	1	3	0.992	0.511	1.926	0.981993
SMI	PTGFR	1	8	3	5	0	2	1.017	0.24	4.303	0.982068
SMI	APTX	9	5	2	3	0	2	1.021	0.168	6.212	0.982186
SMI	DNM1	9	16	6	10	0	9	0.989	0.357	2.736	0.982273
SMI	PLD4	14	8	3	5	0	3	1.016	0.24	4.307	0.982391
SMI	ONECUT1	15	8	3	5	0	2	0.984	0.234	4.143	0.982443
SMI	ZCCHC24	10	21	8	13	1	2	1.01	0.416	2.455	0.982498
SMI	AGTRAP	1	21	8	13	1	0	0.99	0.408	2.401	0.982683
SMI	GHDC	17	575	232	343	2	1	1.002	0.847	1.186	0.982702
SMI	LRRC42	1	5	2	3	0	4	1.02	0.168	6.199	0.982848
SMI	NIPAL2	8	70	26	44	1	2	1.005	0.616	1.64	0.982917
SMI	ARRDC4	15	5	2	3	0	3	0.981	0.162	5.937	0.983132
SMI	LSG1	3	114	44	70	3	6	1.004	0.686	1.47	0.983215
SMI	ATP5PB	1	70	26	44	1	3	0.995	0.61	1.621	0.98323
SMI	ZNF750	17	8	3	5	0	2	1.015	0.24	4.298	0.983403
SMI	TMEM67	8	8	3	5	0	6	1.015	0.24	4.297	0.983516
SMI	C10orf53	10	39	15	24	1	0	1.007	0.525	1.93	0.983586
SMI	LRRC31	3	682	257	425	1	2	0.998	0.854	1.167	0.983626
SMI	RFNG	17	16	6	10	1	1	1.011	0.364	2.803	0.98364
SMI	DYDC1	10	13	5	8	1	0	1.012	0.328	3.12	0.983646
SMI	NR3C2	4	5	2	3	0	4	1.019	0.167	6.21	0.983691
SMI	CREB3L3	19	42	16	26	1	1	1.007	0.537	1.886	0.983804
SMI	PRAMEF12	1	8	3	5	0	2	1.015	0.239	4.302	0.983919
SMI	SLC8B1	12	11	4	7	0	4	0.988	0.287	3.393	0.984129
SMI	DNAJC10	2	160	60	100	1	7	1.003	0.728	1.383	0.984175
SMI	AC068775.1	12	663	253	410	1	1	1.002	0.854	1.175	0.984299
SMI	DTHD1	4	53	20	33	1	5	1.006	0.574	1.76	0.984502
SMI	TMEM272	13	309	118	191	1	0	0.998	0.79	1.259	0.98451
SMI	AP3S2	15	8	3	5	0	7	1.014	0.24	4.292	0.984614
SMI	SYNGR2	17	8	3	5	0	2	1.014	0.24	4.293	0.984712
SMI	RAB42	1	8	3	5	0	1	1.014	0.24	4.289	0.985018
SMI	MAP4	3	19	7	12	1	5	0.991	0.388	2.534	0.985134
SMI	EME2	16	746	290	456	2	2	0.999	0.86	1.16	0.985178
SMI	ST8SIA4	5	5	2	3	0	2	1.017	0.168	6.176	0.985248
SMI	KIF5C	2	8	3	5	0	6	0.987	0.234	4.157	0.985342
SMI	EPB42	15	16	6	10	0	8	1.01	0.364	2.802	0.985386
SMI	SRPK2	7	312	118	194	1	5	0.998	0.793	1.255	0.985555
SMI	TLR6	4	45	17	28	1	0	1.006	0.548	1.846	0.985625
SMI	CBWD6	9	19	7	12	1	0	0.992	0.388	2.534	0.985873
SMI	BRF1	14	19	7	12	0	10	0.992	0.388	2.532	0.985889
SMI	IRF5	7	11	4	7	0	7	0.989	0.288	3.402	0.986015
SMI	KRTAP5-7	11	269	102	167	2	1	0.998	0.826	1.207	0.986018
SMI	OLIG2	21	46	17	29	1	1	0.995	0.544	1.818	0.98613
SMI	CAVIN2	2	329	123	206	1	0	1.002	0.8	1.255	0.986197
SMI	CAVIN4	9	8	3	5	0	1	1.013	0.239	4.285	0.98632
SMI	ZMYND12	1	8	3	5	0	4	1.013	0.239	4.285	0.986383
SMI	F5	1	32	12	20	1	6	0.994	0.484	2.042	0.986405
SMI	CEP290	12	200	75	125	4	22	0.998	0.747	1.332	0.98658
SMI	NCKAP5L	12	43	16	27	2	6	1.005	0.539	1.875	0.986728
SMI	LDHAL6B	15	69	26	43	1	0	1.004	0.619	1.629	0.98682
SMI	SLC25A47	14	10	4	6	0	2	1.011	0.281	3.63	0.986974
SMI	CTRL	16	28	11	17	1	6	1.006	0.468	2.162	0.987061
SMI	NR0B2	1	13	5	8	1	1	1.009	0.327	3.113	0.987077
SMI	L3HYPDH	14	63	24	39	1	1	1.004	0.601	1.676	0.987362
SMI	EXOSC9	4	19	7	12	0	7	1.008	0.394	2.578	0.987501
SMI	HPS5	11	32	12	20	1	5	1.006	0.489	2.07	0.987569
SMI	TSC2	16	70	27	43	2	10	1.004	0.618	1.631	0.987731
SMI	PTPN18	2	8	3	5	0	2	1.011	0.239	4.281	0.987753
SMI	NECTIN3	3	19	7	12	1	0	0.993	0.389	2.535	0.987794
SMI	PHTF2	7	8	3	5	0	4	1.011	0.239	4.279	0.987837
SMI	CUTC	10	21	8	13	0	8	0.993	0.409	2.411	0.987874
SMI	SENP5	3	54	20	34	1	4	1.004	0.575	1.753	0.988021
SMI	NUDC	1	8	3	5	0	4	1.011	0.239	4.281	0.988045
SMI	GCNT2	6	8	3	5	0	6	1.011	0.239	4.281	0.988075
SMI	ENDOU	12	74	28	46	1	3	1.004	0.625	1.613	0.988084
SMI	GRIA4	11	37	15	22	0	15	1.005	0.517	1.952	0.988448
SMI	MYRFL	12	56	21	35	2	4	1.004	0.582	1.732	0.988487
SMI	TMPRSS7	3	4467	1684	2783	6	4	1	0.94	1.065	0.98853
SMI	PRSS51	8	34	13	21	1	1	1.005	0.501	2.018	0.98889
SMI	MPST	22	8	3	5	0	3	0.99	0.235	4.172	0.989002
SMI	SEMA4C	2	6890	2597	4293	1	2	1	0.95	1.054	0.989376
SMI	SFTPD	10	8	3	5	0	3	0.99	0.235	4.176	0.989439
SMI	PYROXD2	10	95	36	59	2	6	1.003	0.663	1.517	0.989791
SMI	CD96	3	141	53	88	2	1	1.002	0.71	1.414	0.990027
SMI	APOBEC3C	22	8	3	5	0	2	0.991	0.235	4.18	0.990093
SMI	MYOM1	18	147	56	91	2	11	1.002	0.716	1.403	0.99014
SMI	AGPAT2	9	28	11	17	1	3	0.995	0.463	2.14	0.990329
SMI	SYNPR	3	43	16	27	1	4	1.004	0.538	1.872	0.99056
SMI	DNAI1	9	21	8	13	0	7	1.005	0.414	2.442	0.990578
SMI	LEMD3	12	16	6	10	1	5	0.994	0.359	2.754	0.990616
SMI	FOXI2	10	13	5	8	0	5	0.993	0.323	3.058	0.990819
SMI	CYP2C19	10	141	53	88	2	4	1.002	0.71	1.413	0.99083
SMI	SH2B1	16	8	3	5	0	4	1.008	0.239	4.264	0.990847
SMI	LGR4	11	210	79	131	1	4	0.998	0.754	1.322	0.990962
SMI	OLFML1	11	16	6	10	0	5	1.006	0.363	2.79	0.99118
SMI	BLK	8	13	5	8	0	11	0.994	0.323	3.058	0.991189
SMI	FAM200B	4	195	72	123	1	3	0.998	0.747	1.334	0.991227
SMI	DUOX1	15	266	100	166	4	11	0.999	0.778	1.281	0.991274
SMI	LAG3	12	16	6	10	1	2	1.006	0.363	2.79	0.991281
SMI	ZNF432	19	69	26	43	2	2	0.997	0.611	1.629	0.991312
SMI	PPIC	5	929	346	583	1	2	1.001	0.874	1.145	0.991418
SMI	GAS2L1	22	67	25	42	1	1	0.997	0.61	1.631	0.991586
SMI	MAN2C1	15	50	19	31	2	4	0.997	0.561	1.772	0.991705
SMI	IP6K2	3	161	60	101	1	3	0.998	0.723	1.378	0.991959
SMI	GTPBP6	X	16	6	10	1	4	0.995	0.359	2.754	0.992051
SMI	PLA2G4F	15	136	51	85	1	6	1.002	0.707	1.419	0.992112
SMI	TCP10	6	1325	513	812	2	1	0.999	0.894	1.117	0.992183
SMI	RALGAPA1	14	8	3	5	0	6	1.007	0.238	4.267	0.992215
SMI	AC118553.2	1	8	3	5	0	5	1.007	0.238	4.255	0.992477
SMI	MFSD2B	2	86	33	53	2	2	0.998	0.644	1.547	0.992494
SMI	TNF	6	16	6	10	1	1	1.005	0.363	2.784	0.992707
SMI	CAPZA3	12	233	87	146	1	2	1.001	0.766	1.308	0.992776
SMI	ADGRE1	19	30	11	19	1	4	0.997	0.472	2.105	0.992881
SMI	CHSY1	15	8	3	5	0	6	0.994	0.235	4.196	0.993068
SMI	BAIAP3	16	98	38	60	1	7	1.002	0.665	1.51	0.993148
SMI	PINX1	8	27	10	17	1	7	1.003	0.456	2.206	0.993348
SMI	PALMD	1	59	22	37	1	3	1.002	0.589	1.706	0.993371
SMI	TRAPPC1	17	58	22	36	1	1	0.998	0.585	1.702	0.993554
SMI	NECAB2	16	21	8	13	1	3	1.004	0.413	2.438	0.993632
SMI	PEPD	19	239	90	149	3	9	1.001	0.769	1.303	0.993816
SMI	PNMA1	14	139	52	87	1	1	1.001	0.71	1.413	0.993934
SMI	NLRX1	11	152	57	95	3	4	0.999	0.717	1.391	0.994175
SMI	ALOX12B	17	8	3	5	0	5	0.995	0.236	4.196	0.994195
SMI	ARHGAP27	17	8	3	5	0	2	1.005	0.237	4.254	0.994516
SMI	TRERF1	6	8	3	5	0	8	1.005	0.238	4.249	0.994521
SMI	NAT16	7	5835	2222	3613	2	5	1	0.946	1.058	0.994756
SMI	CASD1	7	16	6	10	0	6	1.003	0.362	2.78	0.994912
SMI	ARHGEF10L	1	11	4	7	0	8	0.996	0.289	3.43	0.994939
SMI	ZNF569	19	34	13	21	1	2	0.998	0.497	2.002	0.995176
SMI	FBXW5	9	29	11	18	0	11	1.002	0.471	2.134	0.995308
SMI	KDR	4	8	3	5	0	4	0.996	0.236	4.205	0.995408
SMI	TTC4	1	263	101	162	2	1	0.999	0.777	1.285	0.995749
SMI	C2orf80	2	16	6	10	1	1	0.997	0.36	2.762	0.995876
SMI	TAF1L	9	44	17	27	1	6	0.998	0.549	1.817	0.995957
SMI	SLC7A1	13	11	4	7	1	0	0.997	0.29	3.43	0.996133
SMI	PLCD3	17	8	3	5	0	2	1.004	0.238	4.24	0.996135
SMI	TIGAR	12	48	18	30	1	0	0.999	0.554	1.798	0.996164
SMI	NEUROG1	5	35	13	22	1	2	1.002	0.502	1.999	0.996245
SMI	MRPL35	2	115	43	72	1	0	1.001	0.684	1.465	0.996307
SMI	KLF4	9	8	3	5	0	1	0.997	0.236	4.207	0.996531
SMI	IGF2	11	21	8	13	1	2	0.998	0.411	2.421	0.996586
SMI	DUSP12	1	566	217	349	2	1	1	0.844	1.186	0.996653
SMI	TBCB	19	8	3	5	0	2	0.998	0.236	4.209	0.997386
SMI	EHD4	15	11	4	7	0	5	0.998	0.29	3.437	0.997426
SMI	DDX24	14	30	11	19	1	3	1.001	0.474	2.116	0.997706
SMI	KCNJ14	19	5	2	3	0	4	0.998	0.164	6.076	0.9979
SMI	EIF4E1B	5	5	2	3	0	2	0.998	0.164	6.074	0.997935
SMI	RBM23	14	506	202	304	3	3	1	0.835	1.198	0.997955
SMI	UCP3	11	919	348	571	3	2	1	0.873	1.146	0.997974
SMI	MOK	14	3174	1214	1960	6	2	1	0.929	1.077	0.998316
SMI	KAZN	1	16	6	10	0	6	1.001	0.361	2.779	0.998354
SMI	DGCR6L	22	11	4	7	0	2	0.999	0.29	3.438	0.998433
SMI	GALNT4	12	16	6	10	1	1	1.001	0.361	2.774	0.998629
SMI	TAOK2	16	16	6	10	0	10	1.001	0.361	2.772	0.998665
SMI	ESYT1	12	49	18	31	1	9	1	0.557	1.798	0.998667
SMI	OR10A4	11	29	11	18	1	2	1	0.47	2.13	0.999117
SMI	TRAPPC4	11	19	7	12	1	2	1	0.391	2.557	0.999308
SMI	ABCG4	11	49	18	31	1	3	1	0.557	1.795	0.999322
SMI	RCL1	9	126	47	79	2	1	1	0.695	1.439	0.999425
SMI	DOHH	19	279	105	174	1	1	1	0.784	1.276	0.999468
SMI	PRSS45	3	661	251	410	2	0	1	0.853	1.172	0.99948
SMI	USP2	11	8	3	5	0	4	1	0.237	4.221	0.999647
SMI	SIGLECL1	19	21	8	13	1	1	1	0.412	2.427	0.999824
SMI	ARMC5	16	8	3	5	0	6	1	0.237	4.221	0.999954

### Sheet: Table S12 - Burden SMI+
Table S12. Deleterious variants burden test results in association with SMI+, including all variants regardless of MAC. Results are reported for protein-truncating and damaging missense variants tested for association with severe mental illness including Major Depressive Disorder (SMI+). Associations were tested using SAIGE-GENE logistic mixed models burden test with a sparse genetic relatedness matrix to account for population structure and relatedness, with the first five principal components of ancestry as covariates. Genome-wide significance was defined using Bonferroni correction at an alpha level of 0.05, considering all genes tested across both variant filters (no filter and MAC ≤ 5): p ≤ 2.30e-06. FDR significance was similarly defined at the phenotype level, pooling p-values across both variant filters and applying a 5% false discovery rate using the Benjamini-Hochberg procedure:p ≤ 2.83e-06.
Outcome	Gene	Chromosome	Total MAC	Total MAC cases	Total MAC controls	No. included variants in gene MAC>5	No. included variants in gene MAC<=5	OR	95% CI lower	95% CI upper	P-value
SMI+	ADAP1	7	365	268	97	1	15	2.249	1.786	2.833	2.92741e-12
SMI+	FBXO10	9	108	32	76	3	4	0.397	0.266	0.592	2.83608e-06
SMI+	FAM189A1	15	160	53	107	1	4	0.5	0.358	0.699	2.47451e-05
SMI+	ZMYM2	13	15	15	0	0	14	28.014	4.997	157.05	7.55748e-05
SMI+	WIPI1	17	60	48	12	1	1	3.075	1.686	5.608	0.000123688
SMI+	RAB25	1	472	209	263	3	6	0.705	0.582	0.854	0.000175483
SMI+	MBOAT4	8	9	0	9	0	3	0.05	0.009	0.279	0.000312126
SMI+	SLC30A9	4	14	1	13	0	5	0.102	0.027	0.381	0.000347801
SMI+	CXCL8	4	141	50	91	1	2	0.542	0.379	0.775	0.000395223
SMI+	MROH8	20	38961	20157	18804	3	2	0.972	0.955	0.988	0.000467763
SMI+	POU3F4	X	9	0	9	0	4	0.065	0.012	0.346	0.000668987
SMI+	CYP1A2	15	10	10	0	0	4	20.829	3.154	137.563	0.000809064
SMI+	FOXN4	12	11	11	0	0	4	20.798	3.144	137.568	0.000820387
SMI+	L3MBTL2	22	11	11	0	0	6	20.374	3.079	134.818	0.000884723
SMI+	NOXO1	16	1916	944	972	2	2	0.857	0.777	0.944	0.000912231
SMI+	PCDHA11	5	18	3	15	0	7	0.195	0.068	0.561	0.00122149
SMI+	DIRC2	3	139	91	48	1	3	1.748	1.214	2.517	0.00134588
SMI+	COL13A1	10	20	17	3	1	5	4.959	1.73	14.22	0.00144397
SMI+	ADIPOQ	3	22	18	4	1	1	4.365	1.649	11.555	0.0015027
SMI+	SIPA1	11	8	0	8	0	5	0.052	0.007	0.369	0.00154566
SMI+	SPATA13	13	10	10	0	0	6	18.563	2.679	128.61	0.00154835
SMI+	AGA	4	7	0	7	0	2	0.061	0.01	0.393	0.001618
SMI+	AL022312.1	22	7	0	7	0	2	0.062	0.01	0.4	0.00173872
SMI+	DHCR24	1	65	22	43	2	2	0.456	0.268	0.774	0.001812
SMI+	PPM1H	12	319	195	124	1	10	1.43	1.124	1.819	0.0018135
SMI+	MTRF1	13	42	11	31	1	4	0.39	0.206	0.737	0.00186767
SMI+	ATP2B2	3	17	15	2	0	15	5.821	1.765	19.196	0.00190782
SMI+	GID4	17	11	1	10	0	9	0.123	0.03	0.51	0.00193544
SMI+	NUDT12	5	42	31	11	1	3	2.74	1.382	5.429	0.00193793
SMI+	SYN3	22	11	1	10	0	9	0.123	0.03	0.511	0.00194605
SMI+	TTK	6	25	5	20	1	5	0.263	0.106	0.652	0.00195313
SMI+	UBE4A	11	20	4	16	0	9	0.237	0.088	0.636	0.00211813
SMI+	CTSH	15	9	9	0	0	5	17.777	2.458	128.586	0.0021809
SMI+	UPF2	10	97	65	32	1	7	1.902	1.22	2.966	0.00228452
SMI+	DENND4B	1	28	7	21	1	4	0.304	0.133	0.693	0.00230202
SMI+	DSCAM	21	48	35	13	1	11	2.524	1.329	4.796	0.00234336
SMI+	ASIC5	4	22	18	4	1	2	4.114	1.537	11.017	0.00244049
SMI+	LMBRD1	6	32	25	7	1	5	3.19	1.421	7.161	0.00246559
SMI+	PTPRF	1	9	9	0	0	7	16.906	2.348	121.72	0.00249604
SMI+	TMPRSS11A	4	74	51	23	1	6	2.07	1.243	3.448	0.00259903
SMI+	PDZRN3	3	9	9	0	0	9	16.959	2.319	124.041	0.00264893
SMI+	BRSK2	11	70	48	22	1	9	2.101	1.246	3.542	0.00266954
SMI+	RASSF9	12	29	23	6	1	4	3.38	1.431	7.982	0.00273752
SMI+	ATP5PD	17	22	5	17	1	1	0.267	0.105	0.679	0.00279072
SMI+	MAGI3	1	21	18	3	0	10	4.54	1.553	13.273	0.00285205
SMI+	ARPC5	1	64	46	18	1	0	2.197	1.254	3.851	0.00298366
SMI+	CYSLTR1	X	10	10	0	0	1	7.999	1.812	35.31	0.00302719
SMI+	CHD6	20	25	20	5	0	11	3.585	1.427	9.008	0.00330528
SMI+	TMEM235	17	75	27	48	2	0	0.503	0.306	0.826	0.00332945
SMI+	NARS2	11	6	0	6	0	5	0.071	0.01	0.487	0.00354047
SMI+	NAA35	9	79	56	23	2	4	1.987	1.204	3.28	0.0036177
SMI+	PTPRN2	7	1352	645	707	2	13	0.862	0.773	0.962	0.0038316
SMI+	TNFAIP8L3	15	6	0	6	0	3	0.071	0.01	0.5	0.00394372
SMI+	MED13L	12	37	10	27	1	6	0.373	0.18	0.775	0.0040862
SMI+	OAZ3	1	18	3	15	1	2	0.227	0.075	0.681	0.00408672
SMI+	SERINC2	1	104	39	65	1	4	0.564	0.369	0.862	0.00410265
SMI+	LCE1F	1	29	7	22	1	2	0.327	0.142	0.753	0.00432491
SMI+	FBXO39	17	11	1	10	1	0	0.157	0.039	0.626	0.00434994
SMI+	GALNT15	3	10	1	9	0	9	0.138	0.031	0.608	0.0044088
SMI+	DIPK2A	3	18	15	3	0	10	4.367	1.446	13.19	0.00447512
SMI+	GAREM1	18	16	14	2	0	14	5.205	1.51	17.944	0.00449225
SMI+	DNAJB13	11	642	314	328	2	5	0.796	0.671	0.945	0.0045261
SMI+	MMP13	11	8	8	0	0	5	15.034	1.962	115.21	0.00454632
SMI+	ILDR1	3	24	19	5	1	4	3.469	1.362	8.837	0.00456164
SMI+	IL15RA	10	155	97	58	2	1	1.596	1.122	2.269	0.00462441
SMI+	OR13C2	9	40057	21253	18804	2	0	1.024	1.006	1.042	0.00468156
SMI+	TLCD1	17	36	27	9	1	9	2.728	1.279	5.818	0.00471166
SMI+	HEMK1	3	47	14	33	1	2	0.426	0.224	0.812	0.00475959
SMI+	FBLN7	2	15	13	2	1	3	5.182	1.493	17.994	0.0047891
SMI+	ANXA1	9	34	9	25	1	0	0.365	0.169	0.785	0.00493527
SMI+	DLG1	3	42	31	11	1	8	2.506	1.247	5.039	0.00495395
SMI+	SPAM1	7	44	32	12	2	3	2.431	1.233	4.794	0.00515547
SMI+	PRMT2	21	49	35	14	2	2	2.307	1.218	4.371	0.0051587
SMI+	STAB2	12	1847	904	943	6	14	0.877	0.793	0.969	0.00516702
SMI+	BCR	22	631	306	325	2	11	0.8	0.675	0.949	0.00523767
SMI+	SLC12A6	15	38	11	27	1	15	0.393	0.192	0.804	0.00525704
SMI+	TOR1B	9	5	0	5	0	2	0.084	0.012	0.562	0.00532407
SMI+	SLC2A12	6	52	37	15	1	4	2.247	1.207	4.184	0.0053521
SMI+	DGKB	7	15	13	2	0	10	5.117	1.458	17.957	0.00540729
SMI+	MAP4K3	2	40	29	11	1	10	2.519	1.238	5.126	0.00541643
SMI+	CCDC85C	14	7	7	0	0	2	14.257	1.841	110.43	0.00547805
SMI+	CALML4	15	2538	1236	1302	3	1	0.892	0.817	0.974	0.00555766
SMI+	TLN1	9	30	8	22	0	15	0.35	0.155	0.789	0.00568345
SMI+	PNO1	2	88	60	28	2	6	1.837	1.146	2.944	0.00574819
SMI+	SERHL2	22	104	39	65	1	1	0.58	0.379	0.885	0.00577406
SMI+	PDCL2	4	11	10	1	0	2	6.865	1.534	30.713	0.00586514
SMI+	EXT1	8	7	7	0	0	6	14.231	1.797	112.717	0.00595083
SMI+	NKAPD1	11	37	11	26	1	4	0.398	0.193	0.82	0.00621461
SMI+	MX2	21	5	0	5	0	4	0.088	0.013	0.592	0.00626446
SMI+	ARHGEF17	11	208	127	81	1	17	1.464	1.085	1.976	0.00631033
SMI+	HTR1A	5	17	14	3	0	4	4.182	1.358	12.881	0.00633208
SMI+	TNN	1	64	44	20	2	12	2.03	1.163	3.541	0.0063441
SMI+	CERS6	2	50	36	14	1	2	2.251	1.185	4.276	0.00658718
SMI+	ADAMTS4	1	20	4	16	1	5	0.271	0.096	0.761	0.00661305
SMI+	ARPP21	3	48	15	33	1	5	0.446	0.235	0.845	0.00664597
SMI+	TBC1D9	4	97	67	30	1	11	1.78	1.127	2.811	0.00667586
SMI+	ST5	11	22	18	4	0	6	3.606	1.301	9.998	0.00683931
SMI+	TMTC1	12	132	87	45	1	5	1.625	1.104	2.394	0.00696415
SMI+	PMS1	2	308	134	174	2	8	0.733	0.572	0.939	0.00696685
SMI+	EME1	17	7	7	0	0	5	13.8	1.695	112.372	0.00708225
SMI+	ETNPPL	4	13	2	11	0	6	0.201	0.056	0.725	0.00712797
SMI+	CLCN2	3	251	114	137	1	14	0.712	0.542	0.935	0.00725714
SMI+	DISP3	1	155	61	94	3	13	0.645	0.453	0.917	0.00733498
SMI+	KDM5B	1	193	123	70	1	56	1.487	1.081	2.046	0.00736373
SMI+	LRIG2	1	28	7	21	0	11	0.347	0.148	0.813	0.0074102
SMI+	CCR7	17	5	0	5	0	5	0.081	0.011	0.612	0.00746268
SMI+	CCDC170	6	25	20	5	0	10	3.242	1.255	8.375	0.00756909
SMI+	PPWD1	5	10	1	9	0	9	0.15	0.033	0.696	0.00766601
SMI+	KCNS1	20	137	86	51	2	7	1.583	1.092	2.294	0.00768332
SMI+	MRPL18	6	5	0	5	0	2	0.084	0.011	0.627	0.00787163
SMI+	ZC3H6	2	7	7	0	0	7	13.643	1.636	113.777	0.00787194
SMI+	PLS1	3	10	1	9	0	5	0.153	0.033	0.703	0.00789069
SMI+	TTLL3	3	1608	798	810	1	1	0.874	0.783	0.975	0.00800527
SMI+	TTC1	5	103	66	37	1	0	1.706	1.103	2.639	0.00816392
SMI+	MEP1A	6	21	5	16	0	4	0.303	0.114	0.805	0.00831238
SMI+	FCN2	9	22	18	4	1	0	3.517	1.256	9.843	0.00831489
SMI+	SIDT1	3	155	67	88	3	6	0.654	0.461	0.927	0.00847626
SMI+	VPS9D1	16	7	7	0	0	3	13.823	1.6	119.45	0.0084937
SMI+	LCN10	9	20210	10463	9747	1	2	0.958	0.925	0.992	0.00852713
SMI+	DHRS11	17	6	0	6	0	1	0.065	0.007	0.615	0.00853628
SMI+	SRRT	7	21	17	4	0	12	3.506	1.248	9.845	0.00862878
SMI+	NFE2L1	17	301	186	115	1	10	1.366	1.057	1.765	0.00865541
SMI+	HLA-G	6	1281	619	662	1	1	0.861	0.761	0.974	0.00871478
SMI+	NELFCD	20	147	64	83	1	2	0.647	0.452	0.927	0.00874322
SMI+	DYRK2	12	12	11	1	0	8	5.861	1.359	25.277	0.00885733
SMI+	STK31	7	51	36	15	1	2	2.154	1.142	4.062	0.00886778
SMI+	ABHD1	2	62	42	20	1	4	1.965	1.124	3.436	0.00888796
SMI+	PRSS48	4	23681	12295	11386	1	1	0.96	0.928	0.993	0.00896879
SMI+	SLC41A3	3	13337	6843	6494	2	2	0.951	0.913	0.992	0.00900905
SMI+	EFCAB12	3	59	40	19	1	4	2.014	1.127	3.598	0.00903297
SMI+	TCHP	12	82	56	26	1	3	1.827	1.108	3.012	0.00906139
SMI+	NIPBL	5	7	7	0	0	7	13.026	1.545	109.807	0.00913456
SMI+	HPSE2	10	486	221	265	1	5	0.787	0.645	0.961	0.00933424
SMI+	DPEP2	16	33	24	9	1	3	2.567	1.169	5.637	0.00941215
SMI+	TRANK1	3	142	53	89	2	9	0.728	0.558	0.949	0.00943982
SMI+	FBP2	9	521	303	218	1	7	1.26	1.039	1.528	0.00944334
SMI+	OVOL3	19	189	85	104	2	3	0.687	0.502	0.94	0.00947703
SMI+	BRAT1	7	86	32	54	1	4	0.567	0.352	0.911	0.0095345
SMI+	TMEM8B	9	28	21	7	1	6	2.803	1.184	6.638	0.00954569
SMI+	ZNHIT2	11	6	0	6	0	4	0.074	0.008	0.653	0.00956556
SMI+	CLTCL1	22	1094	538	556	5	3	0.853	0.747	0.975	0.00964116
SMI+	SSTR1	14	238	109	129	1	4	0.714	0.537	0.947	0.00976996
SMI+	TBC1D2	9	20	16	4	1	2	3.474	1.221	9.888	0.00979885
SMI+	UPF1	19	6	6	0	0	6	13.047	1.508	112.88	0.00982135
SMI+	LTK	15	1019	495	524	1	9	0.849	0.74	0.974	0.00983152
SMI+	SAG	2	49	34	15	1	4	2.148	1.129	4.084	0.00988315
SMI+	ZFP28	19	11	10	1	0	6	6.226	1.337	28.983	0.00989485
SMI+	IER3IP1	18	18	4	14	1	2	0.283	0.098	0.819	0.00995911
SMI+	BUD13	11	26	20	6	1	9	2.944	1.186	7.309	0.00996804
SMI+	PSG11	19	35	10	25	1	1	0.43	0.211	0.876	0.0100604
SMI+	GLRA4	X	386	224	162	1	2	1.26	1.037	1.533	0.0101765
SMI+	HNRNPCL1	1	299	178	121	2	1	1.313	1.043	1.654	0.0102098
SMI+	OCM	7	302	135	167	3	1	0.743	0.577	0.956	0.0105083
SMI+	S100A13	1	6	6	0	0	2	7.308	1.349	39.583	0.0105174
SMI+	HSD11B1L	19	6	6	0	0	2	7.203	1.345	38.572	0.0105473
SMI+	WHAMM	15	7	7	0	0	3	6.467	1.322	31.63	0.0105878
SMI+	N4BP1	16	9	1	8	0	6	0.19	0.046	0.781	0.0106368
SMI+	NEXN	1	19	15	4	1	2	3.194	1.187	8.596	0.0107376
SMI+	INTS8	8	6	0	6	0	3	0.136	0.025	0.747	0.0108837
SMI+	HPDL	1	6	6	0	0	2	7.096	1.33	37.867	0.010903
SMI+	GYPC	2	60	42	18	1	0	1.938	1.101	3.413	0.0109158
SMI+	REM1	20	35	25	10	1	3	2.362	1.133	4.927	0.0109461
SMI+	THSD7B	2	39	28	11	1	10	2.258	1.124	4.539	0.0110881
SMI+	RIPOR2	6	30	22	8	1	2	2.517	1.137	5.569	0.0113787
SMI+	PAFAH1B3	19	6	6	0	0	2	7.17	1.316	39.063	0.0113812
SMI+	ADIPOR2	12	6	6	0	0	6	6.987	1.309	37.297	0.0114543
SMI+	CTIF	18	9	1	8	0	3	0.193	0.047	0.797	0.0114936
SMI+	TSEN54	17	6	6	0	0	2	7.207	1.312	39.6	0.0115387
SMI+	IMPG1	6	42	13	29	1	3	0.458	0.234	0.899	0.0115722
SMI+	G6PC3	17	6	6	0	0	3	7.047	1.306	38.033	0.0116013
SMI+	SERPINA10	14	284	126	158	2	1	0.739	0.569	0.96	0.0116581
SMI+	ANGPTL2	9	13	2	11	0	5	0.252	0.076	0.83	0.011711
SMI+	GNAI1	7	6	6	0	0	6	7.013	1.298	37.903	0.0118277
SMI+	PINK1	1	15	3	12	1	1	0.276	0.091	0.842	0.0118344
SMI+	SLC26A2	5	7	7	0	0	4	6.373	1.276	31.831	0.0120026
SMI+	MAN1C1	1	22	17	5	1	8	2.902	1.149	7.328	0.0121083
SMI+	BAHCC1	17	17	14	3	0	14	3.352	1.17	9.601	0.0121388
SMI+	CCDC74B	2	1665	929	736	2	2	1.133	1.016	1.264	0.0121843
SMI+	MBTPS1	16	52	36	16	2	14	2.011	1.094	3.695	0.0122129
SMI+	GIMAP8	7	447	256	191	2	0	1.27	1.031	1.566	0.0123331
SMI+	GRK5	10	1714	854	860	1	3	0.884	0.794	0.984	0.0123715
SMI+	LGI3	8	5	0	5	0	3	0.128	0.021	0.772	0.0124686
SMI+	MRPL24	1	6	0	6	0	3	0.135	0.024	0.778	0.0124779
SMI+	CYP4F22	19	6	6	0	0	2	7.044	1.278	38.823	0.0124857
SMI+	MRPS35	12	120	79	41	2	4	1.586	1.059	2.374	0.0126132
SMI+	ZFP41	8	39	13	26	1	0	0.449	0.222	0.906	0.012694
SMI+	ITPR1	3	63	42	21	1	24	1.88	1.081	3.27	0.0127288
SMI+	PRAMEF4	1	6428	3278	3150	1	5	0.943	0.895	0.993	0.0127655
SMI+	C15orf62	15	6	6	0	0	2	7.281	1.274	41.599	0.0127845
SMI+	POLR3C	1	58	40	18	1	7	1.93	1.084	3.438	0.0127961
SMI+	FURIN	15	7	7	0	0	7	6.383	1.253	32.525	0.0128292
SMI+	ZP1	11	32	9	23	1	3	0.415	0.192	0.899	0.0128729
SMI+	MYCT1	6	4764	2582	2182	1	3	1.078	1.009	1.151	0.0129504
SMI+	GRIK3	1	14	12	2	0	10	3.725	1.17	11.856	0.0130117
SMI+	MAPK15	8	228	98	130	3	3	0.717	0.535	0.961	0.0130645
SMI+	TNFRSF8	1	314	141	173	1	0	0.754	0.588	0.967	0.013083
SMI+	WNT4	1	47	17	30	1	6	0.482	0.254	0.917	0.0131238
SMI+	LPCAT4	15	9	1	8	0	3	0.199	0.048	0.827	0.0131679
SMI+	PRICKLE3	X	6	6	0	0	4	7.197	1.26	41.128	0.0132265
SMI+	EVPLL	17	413	241	172	1	1	1.279	1.029	1.589	0.0132783
SMI+	F11	4	38	27	11	1	5	2.237	1.098	4.556	0.013296
SMI+	MYO5B	18	753	443	310	2	14	1.201	1.021	1.412	0.0135694
SMI+	PADI1	1	106	43	63	2	8	0.617	0.401	0.947	0.013631
SMI+	NPM3	10	8	1	7	0	1	0.181	0.04	0.826	0.0136547
SMI+	TMEM86B	19	58	40	18	2	1	1.919	1.076	3.422	0.0136681
SMI+	SPATS2	12	41	29	12	2	3	2.158	1.087	4.286	0.0139942
SMI+	TM9SF2	13	33	11	22	1	3	0.424	0.197	0.912	0.0140961
SMI+	CAMTA1	1	21	17	4	0	16	2.918	1.12	7.603	0.0142133
SMI+	DOCK7	1	23	6	17	0	18	0.361	0.145	0.898	0.0142438
SMI+	DHX38	16	56	38	18	1	20	1.932	1.072	3.482	0.0142681
SMI+	SPATC1	8	302	134	168	2	6	0.753	0.584	0.971	0.0143395
SMI+	KDM1A	1	10	9	1	0	8	4.587	1.172	17.956	0.014346
SMI+	ZNF528	19	112	45	67	2	0	0.627	0.413	0.953	0.0143689
SMI+	DRD2	11	6	6	0	0	5	6.807	1.218	38.032	0.0144473
SMI+	DCAKD	17	1353	677	676	1	0	0.873	0.773	0.986	0.0144581
SMI+	FCAMR	1	93	35	58	2	0	0.604	0.384	0.95	0.0144786
SMI+	ABCC12	16	4103	2057	2046	8	13	0.925	0.862	0.992	0.0146125
SMI+	ADH1A	4	366	176	190	3	1	0.772	0.611	0.974	0.0146958
SMI+	FOXJ1	17	162	102	60	1	4	1.469	1.039	2.078	0.0148606
SMI+	ZNF566	19	9	1	8	0	3	0.204	0.048	0.857	0.0149589
SMI+	IRF2BP2	1	6	6	0	0	3	6.587	1.201	36.134	0.0149759
SMI+	SUSD1	9	736	370	366	1	6	0.834	0.707	0.983	0.0151124
SMI+	CDC40	6	213	135	78	1	5	1.399	1.032	1.895	0.0151374
SMI+	ADH1B	4	42	29	13	1	0	2.119	1.074	4.183	0.0151913
SMI+	STK16	2	305	143	162	1	2	0.756	0.587	0.974	0.0152406
SMI+	AKR1C2	10	126	54	72	2	3	0.647	0.435	0.96	0.0154022
SMI+	DTNBP1	6	53	18	35	1	5	0.513	0.279	0.94	0.015411
SMI+	NWD2	4	37	12	25	1	3	0.45	0.218	0.929	0.0154509
SMI+	MAGEA4	X	397	179	218	1	0	0.812	0.672	0.982	0.0156444
SMI+	APOA5	11	40	12	28	1	1	0.474	0.24	0.936	0.0156958
SMI+	SCUBE3	6	366	208	158	2	5	1.29	1.022	1.628	0.015883
SMI+	HSPB3	5	53	20	33	1	0	0.513	0.279	0.944	0.015955
SMI+	SETX	9	23	6	17	1	8	0.367	0.147	0.918	0.0160593
SMI+	TMOD3	15	16	13	3	1	1	3.303	1.106	9.864	0.0161507
SMI+	SLC19A2	1	40	28	12	1	1	2.144	1.066	4.312	0.0162029
SMI+	SLC9B2	4	29	21	8	2	4	2.442	1.078	5.534	0.0162149
SMI+	HIST1H2AL	6	19	15	4	1	3	3	1.095	8.219	0.0163257
SMI+	NTSR1	20	15	12	3	1	2	3.419	1.105	10.576	0.0164487
SMI+	KBTBD6	13	36	27	9	1	3	2.237	1.067	4.692	0.0165219
SMI+	CLEC4A	12	216	96	120	1	4	0.719	0.53	0.974	0.0165261
SMI+	TCTN2	12	9	1	8	0	3	0.208	0.049	0.882	0.0165527
SMI+	SNTN	3	131	51	80	1	1	0.655	0.444	0.967	0.0167016
SMI+	TMEM215	9	1033	561	472	2	2	1.165	1.012	1.34	0.0167411
SMI+	DOP1B	21	23	18	5	0	10	2.72	1.081	6.842	0.0167538
SMI+	THRB	3	6	6	0	0	5	6.682	1.158	38.541	0.0168153
SMI+	B4GALNT3	12	596	288	308	4	8	0.821	0.684	0.985	0.0168801
SMI+	IRX2	5	5	0	5	0	3	0.126	0.019	0.854	0.0169219
SMI+	LCORL	4	6	6	0	0	5	6.522	1.151	36.949	0.0170379
SMI+	ARHGAP19	10	6	6	0	0	1	6.477	1.144	36.677	0.0173511
SMI+	SMYD3	1	5	0	5	0	4	0.117	0.02	0.685	0.0173724
SMI+	CLTC	17	8	1	7	0	6	0.192	0.041	0.89	0.0174756
SMI+	NTN3	16	1968	983	985	4	7	0.936	0.88	0.995	0.0174954
SMI+	CHIT1	1	19554	10128	9426	2	3	0.962	0.928	0.997	0.0176413
SMI+	MICU2	13	275	161	114	3	8	1.334	1.02	1.745	0.0177131
SMI+	PPP1CC	12	6	6	0	0	5	6.936	1.14	42.192	0.0177633
SMI+	CRB1	1	12	10	2	0	3	3.876	1.095	13.719	0.0178416
SMI+	PDK4	7	5	0	5	0	5	0.118	0.02	0.692	0.0178732
SMI+	OR1E2	17	959	455	504	1	0	0.856	0.74	0.99	0.0179575
SMI+	PURB	7	8	1	7	0	3	0.192	0.041	0.898	0.017979
SMI+	RAP1GDS1	4	6	6	0	0	5	6.588	1.131	38.362	0.017986
SMI+	CATSPER4	1	6	6	0	0	3	6.511	1.13	37.537	0.0180296
SMI+	ALKAL2	2	6	6	0	0	6	6.707	1.131	39.77	0.0180505
SMI+	HDAC7	12	5	0	5	0	5	0.118	0.02	0.696	0.0182009
SMI+	KIF5B	10	25	7	18	0	11	0.389	0.161	0.943	0.0182711
SMI+	CPNE9	3	67	43	24	2	9	1.784	1.035	3.074	0.0185769
SMI+	ALKBH3	11	28	8	20	1	7	0.411	0.178	0.949	0.0186458
SMI+	PEX19	1	5	0	5	0	2	0.12	0.02	0.702	0.0186705
SMI+	CST8	20	235	145	90	1	1	1.365	1.018	1.83	0.0187104
SMI+	TMPRSS15	21	434	206	228	2	8	0.796	0.641	0.987	0.0188107
SMI+	ARMC8	3	5	0	5	0	5	0.13	0.019	0.89	0.0188213
SMI+	FICD	12	9	8	1	0	5	4.669	1.09	19.997	0.018924
SMI+	MROH1	8	63	41	22	2	10	1.811	1.032	3.176	0.0191695
SMI+	CDKL4	2	19	5	14	0	4	0.341	0.123	0.944	0.0192137
SMI+	PLEKHD1	14	12	10	2	0	3	3.812	1.074	13.533	0.0192376
SMI+	ULBP3	6	4974	2699	2275	3	0	1.071	1.003	1.144	0.0196323
SMI+	DDI2	1	5	5	0	0	3	7.345	1.103	48.909	0.0196379
SMI+	KLF18	1	69	46	23	2	12	1.761	1.028	3.017	0.0196468
SMI+	OR4Q3	14	235	138	97	1	3	1.36	1.015	1.821	0.0196702
SMI+	FAT1	4	102	40	62	2	28	0.628	0.403	0.978	0.019691
SMI+	TKT	3	6	6	0	0	4	6.306	1.09	36.468	0.0198601
SMI+	SLC25A40	7	226	132	94	2	1	1.363	1.015	1.83	0.0198657
SMI+	TOP1MT	8	105	41	64	1	8	0.633	0.409	0.98	0.0201543
SMI+	MCTP1	5	11	2	9	0	10	0.249	0.066	0.941	0.0201812
SMI+	CDK20	9	22	6	16	1	4	0.371	0.144	0.958	0.0202785
SMI+	HIVEP2	6	9	8	1	0	9	4.608	1.068	19.889	0.0202837
SMI+	RUSC2	9	8	1	7	0	6	0.198	0.042	0.934	0.0203331
SMI+	VIRMA	8	39	27	12	1	13	2.109	1.032	4.311	0.0203508
SMI+	MRPS12	19	80	33	47	2	1	0.593	0.359	0.98	0.0206965
SMI+	AQR	15	14	3	11	0	9	0.293	0.09	0.955	0.0208783
SMI+	PRKD1	14	66	24	42	1	11	0.565	0.325	0.98	0.0210122
SMI+	UNC45A	15	118	49	69	2	16	0.651	0.431	0.985	0.021063
SMI+	VPS11	11	5	5	0	0	5	7.084	1.072	46.816	0.0210776
SMI+	ORC3	6	5	5	0	0	2	7.091	1.07	46.985	0.0211657
SMI+	CKMT2	5	89	36	53	2	4	0.611	0.38	0.984	0.0213166
SMI+	DNAAF3	19	12	2	10	0	4	0.268	0.075	0.958	0.0213887
SMI+	ALDOC	17	15	12	3	0	5	3.262	1.039	10.242	0.0214274
SMI+	EVPL	17	43	30	13	1	8	1.991	1.022	3.879	0.0215587
SMI+	BHMG1	19	14	3	11	1	3	0.295	0.09	0.964	0.0216741
SMI+	CARD11	7	5	5	0	0	5	7.312	1.06	50.425	0.0217282
SMI+	INCENP	11	458	275	183	1	4	1.242	1.006	1.534	0.021778
SMI+	MNS1	15	75	48	27	1	3	1.681	1.015	2.785	0.0218329
SMI+	SLC22A13	3	172	108	64	2	3	1.422	1.01	2.003	0.0218639
SMI+	SLC9A9	3	68	25	43	1	8	0.571	0.332	0.985	0.0219272
SMI+	WARS2	1	5	5	0	0	3	7.387	1.055	51.742	0.0220234
SMI+	FGL1	8	395	191	204	1	4	0.792	0.631	0.994	0.0220297
SMI+	RUVBL2	19	118	50	68	3	7	0.653	0.432	0.989	0.0220948
SMI+	XKR4	8	92	39	53	1	4	0.617	0.386	0.988	0.0221299
SMI+	CHMP2A	19	5	0	5	0	2	0.137	0.02	0.95	0.0221342
SMI+	WDR12	2	74	47	27	1	5	1.708	1.014	2.879	0.0221562
SMI+	ZNF396	18	174	77	97	1	3	0.705	0.502	0.991	0.0221633
SMI+	LRP1	12	120	75	45	1	21	1.524	1.01	2.299	0.0222917
SMI+	KAT2B	3	213	97	116	2	17	0.73	0.538	0.992	0.0223063
SMI+	SBK2	19	9	8	1	0	4	4.503	1.035	19.595	0.0224409
SMI+	FBXO17	19	6	6	0	0	1	6.212	1.04	37.105	0.0225864
SMI+	TMEM163	2	12	10	2	0	6	3.7	1.028	13.31	0.0225893
SMI+	HAP1	17	2003	976	1027	2	3	0.9	0.811	0.998	0.0227909
SMI+	ARSB	5	9	8	1	0	5	4.486	1.029	19.545	0.0228221
SMI+	PRCP	11	5	5	0	0	3	7.244	1.038	50.54	0.0228562
SMI+	YBX3	12	5	0	5	0	3	0.138	0.02	0.965	0.0229929
SMI+	SDF4	1	10	9	1	0	3	4.189	1.025	17.115	0.0230306
SMI+	SLC44A5	1	5	5	0	0	5	6.985	1.034	47.193	0.0230757
SMI+	OXA1L	14	516	302	214	1	3	1.223	1.003	1.491	0.0231355
SMI+	ACP6	1	17	4	13	1	1	0.334	0.113	0.986	0.0235057
SMI+	PCNX3	11	40	28	12	0	18	2.019	1.009	4.038	0.0235381
SMI+	BHMT	5	32	11	21	1	3	0.447	0.202	0.99	0.0235994
SMI+	SCPEP1	17	9	8	1	0	2	4.459	1.018	19.521	0.0236124
SMI+	ELMO3	16	65	42	23	1	3	1.759	1.007	3.074	0.0236196
SMI+	TLR10	4	102	41	61	2	0	0.637	0.407	0.995	0.0238006
SMI+	ERO1B	1	52	18	34	2	3	0.533	0.286	0.995	0.0241068
SMI+	GSX2	4	9	8	1	0	1	4.426	1.011	19.381	0.0241742
SMI+	RAPGEF5	7	16	13	3	1	2	3.084	1.007	9.444	0.0242581
SMI+	HDGFL2	19	5	5	0	0	5	7.037	1.012	48.943	0.0243141
SMI+	RADIL	7	32	23	9	1	10	2.223	1.004	4.923	0.0243903
SMI+	L3MBTL1	20	13	11	2	0	7	3.476	1.006	12.01	0.0244386
SMI+	CAPZA2	7	5	5	0	0	4	6.86	1.009	46.642	0.0244615
SMI+	SVOPL	7	148	63	85	2	2	0.688	0.475	0.998	0.0245039
SMI+	ALK	2	248	113	135	2	9	0.81	0.657	0.999	0.0246624
SMI+	TFDP1	13	20	16	4	1	1	2.745	1.003	7.513	0.0246675
SMI+	CHRFAM7A	15	72	47	25	2	0	1.618	1.001	2.614	0.0246722
SMI+	SSRP1	11	5	5	0	0	5	7.523	1.005	56.287	0.0246926
SMI+	PRAMEF15	1	5	5	0	0	4	7.169	1.002	51.306	0.0249039
SMI+	KRT6A	12	22	6	16	0	11	0.383	0.147	0.999	0.0249238
SMI+	TMEM216	11	13928	7360	6568	1	2	1.044	1	1.089	0.0250626
SMI+	GP6	19	170	78	92	1	4	0.706	0.498	1.001	0.0251867
SMI+	DCST1	1	11	2	9	0	5	0.262	0.068	1.003	0.025267
SMI+	SPHK2	19	11	2	9	1	0	0.262	0.068	1.004	0.0253379
SMI+	NEIL2	8	85	32	53	2	5	0.613	0.376	1.002	0.0254091
SMI+	LCK	1	44	15	29	1	4	0.508	0.257	1.003	0.0254789
SMI+	RNF32	7	25	7	18	1	5	0.409	0.166	1.005	0.0256196
SMI+	TRAF7	16	28	20	8	1	5	2.328	0.995	5.446	0.0256893
SMI+	ITPR2	12	605	288	317	3	14	0.832	0.691	1.001	0.0256946
SMI+	SH3BGRL	X	6	0	6	0	1	0.229	0.052	1.01	0.0257383
SMI+	SLC1A3	5	8	1	7	0	6	0.211	0.044	1.01	0.0257547
SMI+	ST6GALNAC3	1	345	206	139	2	1	1.275	0.998	1.629	0.0259084
SMI+	COL25A1	4	264	116	148	2	4	0.761	0.578	1.002	0.0259346
SMI+	DHFR2	3	9	8	1	0	1	4.351	0.987	19.179	0.026024
SMI+	ERCC4	16	9	8	1	0	3	4.347	0.986	19.159	0.0260965
SMI+	DISC1	1	21	16	5	1	2	2.648	0.991	7.077	0.0260998
SMI+	SLC10A2	13	313	145	168	3	8	0.776	0.6	1.003	0.026144
SMI+	FAM20C	7	46	31	15	1	4	1.88	0.994	3.557	0.0261892
SMI+	DECR1	8	9	8	1	0	4	4.351	0.984	19.245	0.0263042
SMI+	TP53BP1	15	41	15	26	1	1	0.497	0.245	1.008	0.026325
SMI+	LRP2	2	134	85	49	1	16	1.466	0.996	2.16	0.0263411
SMI+	SRCIN1	17	12	2	10	0	6	0.311	0.096	1.014	0.0263611
SMI+	ELOVL7	5	84	55	29	1	3	1.632	0.994	2.679	0.0263905
SMI+	CLDN20	6	550	314	236	2	0	1.21	0.998	1.467	0.0264469
SMI+	C15orf61	15	9	8	1	0	1	4.337	0.981	19.172	0.0265047
SMI+	ANXA6	5	22	7	15	1	3	0.386	0.147	1.013	0.0265245
SMI+	CLRN1	3	14	3	11	1	1	0.307	0.093	1.016	0.0265362
SMI+	AMPD1	1	8025	4111	3914	7	10	0.951	0.905	1.001	0.0265406
SMI+	TSEN15	1	7	1	6	0	3	0.19	0.035	1.024	0.0266223
SMI+	NRP1	10	2083	1178	905	1	5	1.105	0.998	1.224	0.0270298
SMI+	CDK14	7	21	16	5	1	4	2.628	0.983	7.025	0.0270768
SMI+	SLC25A53	X	7	0	7	0	2	0.261	0.079	0.859	0.0270879
SMI+	KRT17	17	297	177	120	1	2	1.296	0.995	1.688	0.0271081
SMI+	VWDE	7	17679	9457	8222	7	9	1.026	0.999	1.054	0.0273554
SMI+	AKAP7	6	5	5	0	0	3	7.259	0.958	54.994	0.0275191
SMI+	MLLT1	19	14	3	11	1	2	0.309	0.093	1.026	0.0275556
SMI+	NUDT19	19	72	46	26	2	4	1.687	0.989	2.88	0.0275784
SMI+	RTP5	2	11	2	9	0	4	0.267	0.069	1.031	0.0276711
SMI+	ZNF536	19	45	16	29	2	1	0.517	0.263	1.015	0.0276877
SMI+	INO80B	2	5	5	0	0	4	6.831	0.956	48.816	0.0277457
SMI+	FAM81B	5	3472	1920	1552	3	4	1.081	0.998	1.17	0.0278456
SMI+	CYTH2	19	6	6	0	0	4	6.142	0.957	39.435	0.0278624
SMI+	PGRMC2	4	14	11	3	0	4	3.221	0.969	10.708	0.0281445
SMI+	ZNF101	19	1310	666	644	1	1	0.884	0.779	1.003	0.0281774
SMI+	TBK1	12	85	33	52	2	3	0.619	0.378	1.014	0.0283189
SMI+	CHPF	2	212	95	117	2	5	0.805	0.643	1.007	0.0285458
SMI+	LNPK	2	13	11	2	0	5	3.373	0.963	11.812	0.0286012
SMI+	RNMT	18	36	12	24	1	5	0.481	0.226	1.023	0.0286077
SMI+	MEGF6	1	657	372	285	4	10	1.187	0.995	1.418	0.0286171
SMI+	IGDCC4	15	5	5	0	0	4	6.674	0.943	47.241	0.028644
SMI+	SLC25A31	4	15	12	3	0	6	3.096	0.965	9.927	0.0286604
SMI+	MYO16	13	12	10	2	0	9	3.525	0.961	12.924	0.0286855
SMI+	PSORS1C2	6	5568	2853	2715	2	1	0.941	0.883	1.002	0.0287223
SMI+	OAT	10	25	8	17	1	4	0.415	0.168	1.029	0.0288295
SMI+	LZTS2	10	8	1	7	0	4	0.216	0.044	1.051	0.0288341
SMI+	TCF19	6	289	170	119	2	2	1.296	0.992	1.695	0.0288566
SMI+	BRINP3	1	8	7	1	0	7	4.623	0.951	22.474	0.0288776
SMI+	TRAP1	16	201	91	110	2	5	0.733	0.532	1.01	0.0289122
SMI+	TPSAB1	16	21	16	5	1	2	2.481	0.97	6.348	0.0289618
SMI+	RBM18	9	22	6	16	1	0	0.393	0.15	1.032	0.0290327
SMI+	TMEM176A	7	58	22	36	1	0	0.561	0.309	1.021	0.0291795
SMI+	KBTBD8	3	6617	3583	3034	2	4	1.058	0.998	1.122	0.0291812
SMI+	CHD2	15	5	5	0	0	5	7.408	0.93	58.99	0.0292707
SMI+	FAM171A1	10	5	5	0	0	4	6.93	0.932	51.52	0.0292815
SMI+	UBASH3A	21	17	4	13	0	9	0.348	0.116	1.039	0.0293281
SMI+	XKR7	20	11	2	9	0	2	0.271	0.07	1.05	0.0294431
SMI+	PUS7	7	51	34	17	1	10	1.847	0.977	3.491	0.0295011
SMI+	DPYD	1	336	156	180	4	11	0.787	0.613	1.009	0.0295255
SMI+	NOL4	18	5	5	0	0	5	6.709	0.929	48.437	0.0295578
SMI+	RPS24	10	16	4	12	0	3	0.337	0.109	1.045	0.0298228
SMI+	EFHC1	6	5	5	0	0	3	6.902	0.924	51.529	0.0298251
SMI+	PCDHGA6	5	14	11	3	0	7	3.188	0.954	10.654	0.0298385
SMI+	RAX2	19	445	208	237	1	5	0.812	0.654	1.009	0.0298412
SMI+	ZNF624	17	9	8	1	0	3	4.224	0.943	18.927	0.0298438
SMI+	GPR1	2	96	38	58	2	3	0.639	0.401	1.02	0.0302703
SMI+	CNRIP1	2	14	3	11	1	0	0.315	0.094	1.054	0.0304216
SMI+	AFF1	4	16	13	3	0	9	2.964	0.952	9.235	0.030441
SMI+	SEC23A	14	24	7	17	0	13	0.413	0.163	1.042	0.0305467
SMI+	SLC5A11	16	110	69	41	2	4	1.517	0.981	2.345	0.0306046
SMI+	GPRIN3	4	7	1	6	0	3	0.197	0.036	1.08	0.0306335
SMI+	ABHD17B	9	42	14	28	1	2	0.512	0.254	1.033	0.0307155
SMI+	SMARCA2	9	12	10	2	0	9	3.471	0.942	12.79	0.0307238
SMI+	MYO5A	15	53	35	18	1	10	1.817	0.972	3.4	0.0307721
SMI+	BTN2A1	6	245	114	131	3	1	0.757	0.565	1.014	0.0307938
SMI+	C1orf216	1	15	12	3	1	0	3.055	0.947	9.857	0.0308112
SMI+	CUBN	10	627	294	333	2	21	0.841	0.701	1.008	0.030819
SMI+	TBC1D1	4	83	53	30	3	16	1.613	0.977	2.663	0.0308562
SMI+	RBM42	19	11	2	9	0	4	0.274	0.07	1.066	0.0308733
SMI+	IFT140	16	16	4	12	0	12	0.34	0.109	1.055	0.03089
SMI+	MLKL	16	94	40	54	1	3	0.637	0.397	1.023	0.0309533
SMI+	BBX	3	933	458	475	2	6	0.867	0.746	1.007	0.0309631
SMI+	VANGL2	1	5	5	0	0	3	6.578	0.909	47.617	0.0310854
SMI+	DAZAP1	19	35	25	10	2	2	2.085	0.963	4.515	0.0311106
SMI+	BPIFA2	20	346	161	185	2	0	0.792	0.619	1.012	0.0312567
SMI+	A4GALT	22	21	16	5	1	2	2.565	0.949	6.932	0.0316064
SMI+	OCEL1	19	363	205	158	2	3	1.255	0.987	1.595	0.0317704
SMI+	ITGB5	3	124	79	45	1	4	1.473	0.978	2.218	0.0318094
SMI+	KIAA0930	22	359	212	147	1	4	1.259	0.987	1.605	0.0319493
SMI+	PLEKHG5	1	31	10	21	1	4	0.461	0.203	1.046	0.0319553
SMI+	CDCA3	12	35	11	24	1	0	0.492	0.233	1.042	0.0319798
SMI+	SLC25A39	17	5	0	5	0	3	0.13	0.015	1.127	0.0320648
SMI+	NLE1	17	14	3	11	1	1	0.345	0.112	1.064	0.0320653
SMI+	APLF	2	421	200	221	1	6	0.81	0.648	1.013	0.0321949
SMI+	LRRN4	20	69	26	43	1	2	0.594	0.342	1.032	0.0321968
SMI+	MAPK13	6	53	19	34	2	4	0.553	0.296	1.036	0.0322814
SMI+	EBPL	13	11	2	9	0	2	0.277	0.071	1.082	0.0323462
SMI+	KCNJ10	1	10	2	8	0	3	0.259	0.062	1.088	0.0325715
SMI+	SRGAP3	3	285	171	114	1	9	1.293	0.984	1.7	0.0326514
SMI+	TGM2	20	46	32	14	1	6	1.887	0.959	3.71	0.0328799
SMI+	NYAP1	7	9	8	1	0	7	4.136	0.912	18.767	0.0328846
SMI+	PLGRKT	9	1833	928	905	1	2	0.903	0.811	1.007	0.0330293
SMI+	SYTL2	11	22	16	6	0	5	2.485	0.94	6.566	0.0331692
SMI+	CDK15	2	62	23	39	1	6	0.58	0.324	1.038	0.0332205
SMI+	GTPBP8	3	254	116	138	1	4	0.763	0.571	1.019	0.0332816
SMI+	SNIP1	1	44	31	13	1	5	1.912	0.957	3.82	0.0332988
SMI+	ACSBG2	19	283	129	154	2	4	0.775	0.591	1.018	0.0333687
SMI+	TMC6	17	24	17	7	1	4	2.389	0.942	6.063	0.0333867
SMI+	CPT1C	19	118	49	69	1	3	0.676	0.444	1.028	0.0334033
SMI+	RESP18	2	1080	590	490	2	3	1.141	0.991	1.313	0.0334295
SMI+	DDHD1	14	223	132	91	2	12	1.33	0.98	1.806	0.03362
SMI+	PTCHD1	X	6	0	6	0	1	0.23	0.048	1.11	0.033639
SMI+	ACTR1B	2	3663	1847	1816	2	4	0.93	0.861	1.005	0.0336466
SMI+	ECPAS	9	90	56	34	1	5	1.57	0.968	2.547	0.0336789
SMI+	CORO6	17	8	1	7	0	3	0.225	0.045	1.113	0.0337077
SMI+	PHIP	6	18	14	4	0	16	2.726	0.928	8.007	0.0340205
SMI+	EEF1AKMT4	3	211	91	120	1	5	0.744	0.541	1.022	0.034073
SMI+	SLC30A5	5	17	13	4	1	4	2.796	0.926	8.447	0.0341323
SMI+	ELMO2	20	13	3	10	0	4	0.308	0.087	1.092	0.0341411
SMI+	STAR	8	5	5	0	0	4	6.449	0.869	47.845	0.034161
SMI+	RBM26	13	5	5	0	0	5	6.387	0.868	46.991	0.0342991
SMI+	BABAM2	2	213	126	87	1	6	1.339	0.978	1.833	0.0343983
SMI+	KNDC1	10	25	18	7	0	8	2.337	0.936	5.834	0.0344603
SMI+	NRBP2	8	462	227	235	1	7	0.819	0.661	1.016	0.0345267
SMI+	HEMGN	9	57	22	35	1	1	0.569	0.309	1.046	0.0347305
SMI+	MECP2	X	12	10	2	0	11	3.05	0.915	10.167	0.0347338
SMI+	TADA2B	4	5	5	0	0	5	6.675	0.857	52.009	0.0349754
SMI+	MEGF8	19	278	160	118	1	24	1.289	0.979	1.698	0.035136
SMI+	RAD9B	12	441	249	192	2	3	1.224	0.983	1.524	0.0352755
SMI+	HDX	X	7	1	6	0	4	0.205	0.037	1.143	0.0353292
SMI+	ERVFRD-1	6	11	2	9	0	2	0.282	0.072	1.113	0.035358
SMI+	P2RX4	12	21	16	5	0	6	2.516	0.925	6.847	0.0354074
SMI+	CCNE2	8	5	5	0	0	4	6.488	0.85	49.524	0.0356769
SMI+	KRR1	12	2076	1032	1044	5	7	0.938	0.875	1.006	0.0357781
SMI+	CDA	1	8	7	1	0	2	4.379	0.878	21.836	0.0358199
SMI+	SLC15A5	12	27	19	8	1	4	2.25	0.931	5.437	0.0358387
SMI+	LGR6	1	7	1	6	0	2	0.206	0.037	1.15	0.0358776
SMI+	NXPE1	11	33	23	10	1	2	2.084	0.937	4.637	0.0359486
SMI+	RNF123	3	7	1	6	0	7	0.206	0.037	1.151	0.0359566
SMI+	TUT4	1	20	15	5	1	5	2.563	0.919	7.15	0.0360602
SMI+	LSM 8.00	7	19	14	5	1	0	2.619	0.917	7.484	0.0361035
SMI+	UHRF1	19	746	437	309	1	5	1.169	0.986	1.386	0.0362636
SMI+	TPSG1	16	163	97	66	3	2	1.391	0.97	1.993	0.0362892
SMI+	RPAP2	1	5	5	0	0	5	6.54	0.841	50.837	0.0363275
SMI+	ADGRL2	1	34	23	11	1	8	2.058	0.936	4.524	0.036339
SMI+	FYTTD1	3	8	7	1	0	3	4.353	0.872	21.735	0.0364939
SMI+	PIGW	17	48	35	13	2	5	1.565	0.959	2.555	0.0365436
SMI+	DNM1L	12	7	1	6	0	7	0.208	0.037	1.161	0.0367298
SMI+	SLC12A8	3	1850	1010	840	3	4	1.103	0.991	1.229	0.0367387
SMI+	ATP9A	20	21	16	5	1	7	2.502	0.916	6.831	0.0367935
SMI+	ASB1	2	15	4	11	0	5	0.339	0.104	1.109	0.0368046
SMI+	ZBTB4	17	8	7	1	0	8	4.35	0.868	21.792	0.0368831
SMI+	PCDHAC1	5	362	209	153	2	1	1.248	0.979	1.592	0.0369567
SMI+	NPR 1.00	1	195	89	106	1	4	0.739	0.53	1.03	0.036998
SMI+	KNTC1	12	18	14	4	0	9	2.686	0.909	7.938	0.0370001
SMI+	USH1G	17	121	76	45	1	4	1.463	0.964	2.222	0.0370084
SMI+	UNC13B	9	1473	747	726	3	10	0.895	0.792	1.011	0.037018
SMI+	HTR2A	13	8	1	7	0	3	0.231	0.046	1.155	0.0371832
SMI+	RABGGTB	1	139	83	56	2	1	1.429	0.965	2.114	0.0372614
SMI+	MTMR2	11	140	91	49	3	10	1.373	0.969	1.945	0.0374181
SMI+	ZAR 1.00	4	5	5	0	0	4	6.574	0.827	52.229	0.0374706
SMI+	SPECC1	17	29	9	20	1	6	0.46	0.196	1.081	0.0374855
SMI+	PRR14L	22	18	14	4	0	9	2.679	0.905	7.928	0.0374892
SMI+	SPINT3	20	1212	661	551	1	1	1.13	0.988	1.292	0.0375053
SMI+	LRRC70	5	5	5	0	0	2	6.235	0.83	46.855	0.0376652
SMI+	SPAG9	17	148	89	59	3	10	1.412	0.965	2.067	0.0378064
SMI+	SPTBN2	11	1656	836	820	2	13	0.901	0.804	1.011	0.0378159
SMI+	PTN	7	72	30	42	2	1	0.61	0.353	1.053	0.0378813
SMI+	ZFP1	16	18	5	13	1	3	0.375	0.127	1.107	0.0378964
SMI+	NAPG	18	14	11	3	1	2	3.032	0.89	10.332	0.0380913
SMI+	CDCA7L	7	7	1	6	0	6	0.21	0.037	1.18	0.0382075
SMI+	CLGN	4	5	5	0	0	1	6.422	0.821	50.264	0.0382239
SMI+	MYB	6	246	118	128	1	3	0.766	0.571	1.029	0.0384043
SMI+	C19orf71	19	361	165	196	2	3	0.801	0.627	1.024	0.0384426
SMI+	TMEM161B	5	15	12	3	0	7	2.926	0.89	9.615	0.0384629
SMI+	ARHGEF39	9	5	0	5	0	1	0.138	0.015	1.241	0.0385789
SMI+	SCARF1	17	132	79	53	2	4	1.439	0.961	2.154	0.0386369
SMI+	FASN	17	10	2	8	0	10	0.271	0.064	1.155	0.0387406
SMI+	AKR1B1	7	13	3	10	1	2	0.318	0.089	1.136	0.038906
SMI+	SLC22A23	6	15	12	3	0	5	2.917	0.887	9.595	0.0390267
SMI+	MYO9A	15	131	80	51	1	10	1.44	0.96	2.16	0.0390969
SMI+	OR2A5	7	617	292	325	1	1	0.844	0.7	1.019	0.0391156
SMI+	HDAC4	2	12	10	2	0	11	3.299	0.873	12.47	0.0392301
SMI+	ITGA2B	17	45	18	27	1	6	0.537	0.269	1.073	0.0392478
SMI+	HSPH1	13	121	73	48	2	6	1.455	0.958	2.21	0.0393163
SMI+	SLC26A5	7	99	41	58	1	8	0.658	0.413	1.049	0.0393221
SMI+	PIK3CG	7	926	534	392	1	8	1.148	0.984	1.338	0.039337
SMI+	KAZALD1	10	4287	2189	2098	2	3	0.937	0.871	1.008	0.0393935
SMI+	MYORG	9	21125	11188	9937	2	5	1.034	0.996	1.073	0.0394334
SMI+	TRIM36	5	30	21	9	1	6	2.13	0.916	4.954	0.0395428
SMI+	SYNRG	17	17	4	13	0	7	0.367	0.12	1.124	0.039598
SMI+	POLR2A	17	20	15	5	0	18	2.518	0.897	7.067	0.0397243
SMI+	MYNN	3	5	5	0	0	4	7.567	0.787	72.745	0.0398284
SMI+	MAPKAPK3	3	5	5	0	0	4	6.428	0.802	51.487	0.0398331
SMI+	MMP15	16	11	9	2	0	8	3.451	0.863	13.796	0.0398978
SMI+	CALR3	19	9	8	1	0	3	3.378	0.865	13.191	0.0399463
SMI+	DUSP22	6	311	148	163	1	1	0.79	0.606	1.029	0.0401552
SMI+	NECTIN4	1	8	1	7	0	2	0.235	0.046	1.191	0.0401762
SMI+	SIN3B	19	22	16	6	1	8	2.406	0.899	6.438	0.0401907
SMI+	HELZ2	20	464	222	242	2	37	0.825	0.665	1.024	0.0402277
SMI+	WSCD1	17	11	9	2	0	8	3.447	0.86	13.809	0.0402598
SMI+	EFS	14	5	5	0	0	4	6.677	0.793	56.202	0.0403277
SMI+	LGI2	4	5	0	5	0	3	0.138	0.015	1.273	0.0403278
SMI+	ADAT1	16	610	362	248	1	3	1.186	0.979	1.436	0.040353
SMI+	GNB1	1	9	8	1	0	2	3.947	0.845	18.434	0.0404251
SMI+	SLC4A10	2	68	26	42	2	14	0.606	0.345	1.064	0.0404763
SMI+	CFAP206	6	64	26	38	1	4	0.601	0.339	1.065	0.0406099
SMI+	TTC37	5	41	27	14	1	7	1.903	0.923	3.922	0.0406786
SMI+	RPRM	2	39	13	26	1	1	0.517	0.246	1.086	0.0407717
SMI+	STK35	20	8	7	1	0	6	4.218	0.828	21.484	0.0415447
SMI+	ABCG8	2	35	24	11	2	3	1.999	0.913	4.379	0.0416497
SMI+	SLC1A5	19	50	18	32	1	0	0.56	0.29	1.08	0.041682
SMI+	AC005324.3	17	759	371	388	5	4	0.861	0.727	1.02	0.0416971
SMI+	KLHL17	1	100	43	57	2	14	0.668	0.423	1.055	0.0417163
SMI+	POLR2K	8	13	3	10	1	0	0.323	0.09	1.162	0.0417989
SMI+	HDAC1	1	10	2	8	0	6	0.276	0.064	1.187	0.0418222
SMI+	TRMT5	14	80	33	47	1	3	0.631	0.375	1.063	0.0418293
SMI+	CRTAC1	10	11	9	2	0	5	3.409	0.849	13.692	0.0419046
SMI+	INTS5	11	20	6	14	0	10	0.401	0.142	1.13	0.0419272
SMI+	CHST15	10	19	14	5	0	8	2.548	0.882	7.362	0.0420051
SMI+	ACE	17	10	2	8	0	6	0.276	0.064	1.189	0.0420126
SMI+	DSEL	18	5	5	0	0	2	6.223	0.782	49.51	0.0420209
SMI+	EBF1	5	8	7	1	0	7	4.194	0.823	21.365	0.0421976
SMI+	EIF4A2	3	11	9	2	0	9	3.409	0.846	13.73	0.0422465
SMI+	MOCS3	20	41	14	27	2	1	0.528	0.256	1.091	0.0423431
SMI+	TULP2	19	239	105	134	1	2	0.768	0.569	1.037	0.0425102
SMI+	TIAM1	21	8	7	1	0	5	4.198	0.82	21.499	0.0425859
SMI+	PLIN5	19	37	13	24	1	1	0.511	0.238	1.098	0.042674
SMI+	ZFP36L2	2	14	11	3	0	8	2.962	0.859	10.214	0.0428182
SMI+	ALPG	2	7	1	6	0	6	0.217	0.038	1.24	0.0429218
SMI+	MTHFD2L	4	56	21	35	1	4	0.591	0.324	1.077	0.0429674
SMI+	SLC24A3	20	13	3	10	0	5	0.325	0.09	1.172	0.0429863
SMI+	BPIFB3	20	637	316	321	2	0	0.85	0.705	1.023	0.0430592
SMI+	WFDC13	20	179	79	100	1	2	0.738	0.521	1.044	0.0430721
SMI+	CES1	16	98	41	57	1	1	0.662	0.413	1.061	0.0431257
SMI+	LIMD1	3	12	3	9	0	7	0.31	0.081	1.182	0.0431742
SMI+	OR9G4	11	19	14	5	1	2	2.535	0.875	7.342	0.0432128
SMI+	EVC	4	45	17	28	1	5	0.545	0.272	1.092	0.0433624
SMI+	BRICD5	16	90	55	35	1	2	1.529	0.94	2.488	0.0435767
SMI+	DZIP1	13	22	16	6	1	8	2.371	0.88	6.384	0.043839
SMI+	KCTD20	6	59	23	36	1	8	0.589	0.321	1.081	0.0438489
SMI+	NLRP2	19	36	12	24	1	5	0.509	0.234	1.106	0.0440094
SMI+	RSU1	10	19	14	5	0	7	2.524	0.869	7.33	0.0443407
SMI+	SALL3	18	135	82	53	3	13	1.419	0.948	2.122	0.0443505
SMI+	OR2J1	6	32677	17379	15298	1	1	1.029	0.996	1.064	0.0444096
SMI+	CEP120	5	236	106	130	3	10	0.767	0.566	1.041	0.0444698
SMI+	OPRM1	6	151	90	61	4	7	1.389	0.951	2.027	0.0444817
SMI+	ADCY4	14	39	26	13	1	15	1.911	0.906	4.031	0.0445914
SMI+	SLC34A1	5	33	23	10	1	4	2.023	0.897	4.562	0.0447931
SMI+	PPIE	1	64	24	40	1	2	0.603	0.337	1.081	0.0448022
SMI+	KDM5A	12	304	175	129	4	14	1.26	0.965	1.647	0.0448638
SMI+	HYAL3	3	488	287	201	1	2	1.203	0.972	1.489	0.0450764
SMI+	SLC39A6	18	108	40	68	2	9	0.756	0.574	0.994	0.0455356
SMI+	IL10RB	21	40	27	13	1	1	1.893	1.012	3.541	0.0456273
SMI+	PJA1	X	344	198	146	1	1	1.201	1.003	1.438	0.0457724
SMI+	CCT4	2	24	7	17	1	2	0.44	0.196	0.985	0.0458014
SMI+	CEP170	1	30	10	20	2	6	0.479	0.233	0.987	0.0459008
SMI+	MLLT6	17	44	13	31	2	4	0.645	0.419	0.992	0.045924
SMI+	ENDOV	17	2232	1108	1124	4	5	0.917	0.842	0.998	0.0460621
SMI+	AC022167.5	16	65	25	40	1	0	0.607	0.372	0.992	0.0461758
SMI+	PELI3	11	8	7	1	0	5	4.149	1.024	16.812	0.0462141
SMI+	HDLBP	2	29	20	9	1	12	2.109	1.012	4.393	0.0463647
SMI+	COL23A1	5	24	7	17	1	1	0.441	0.197	0.987	0.0464721
SMI+	ICE1	5	41	15	26	1	12	0.533	0.287	0.99	0.0465274
SMI+	TMTC3	12	7	1	6	0	5	0.219	0.049	0.977	0.0465596
SMI+	ZCRB1	12	8	7	1	0	3	4.127	1.019	16.717	0.0470484
SMI+	CWC22	2	33	23	10	0	15	2.01	1.009	4.005	0.0470861
SMI+	HAO2	1	184	107	77	2	4	1.345	1.004	1.801	0.0471171
SMI+	PHKB	16	176	76	100	3	10	0.74	0.55	0.996	0.0471481
SMI+	ABCA5	17	222	103	119	4	12	0.763	0.585	0.997	0.0472002
SMI+	DAO	12	148	68	80	1	4	0.72	0.52	0.996	0.0473727
SMI+	CYP26A1	10	141	60	81	3	2	0.714	0.511	0.996	0.0474275
SMI+	CAPNS2	16	5	0	5	0	2	0.132	0.012	1.422	0.0475266
SMI+	FAM166A	9	373	172	201	3	6	0.814	0.664	0.998	0.0476849
SMI+	CNTROB	17	39	14	25	1	1	0.527	0.28	0.994	0.0478414
SMI+	TIAM2	6	45	17	28	1	8	0.551	0.305	0.995	0.047898
SMI+	NABP1	2	29	21	8	1	3	2.102	1.006	4.39	0.0480196
SMI+	SEMA3D	7	536	257	279	3	3	0.842	0.709	0.999	0.0480647
SMI+	GDF2	10	21	6	15	1	1	0.419	0.177	0.993	0.048066
SMI+	MYOM2	8	41	27	14	1	12	1.864	1.005	3.457	0.0481837
SMI+	C17orf99	17	74	29	45	1	2	0.629	0.397	0.996	0.0482705
SMI+	CYP4A11	1	97	42	55	2	4	0.666	0.445	0.997	0.0483646
SMI+	TMED3	15	36	13	23	2	1	0.515	0.266	0.995	0.0484082
SMI+	KEAP1	19	7	1	6	0	7	0.222	0.05	0.99	0.0484392
SMI+	DENND4C	9	13	3	10	0	9	0.332	0.111	0.993	0.0484807
SMI+	SYCP2	20	7	1	6	0	2	0.222	0.05	0.991	0.0485776
SMI+	SCRN2	17	56	35	21	1	6	1.703	1.003	2.89	0.0485891
SMI+	FUZ	19	17	13	4	1	0	2.623	1.005	6.85	0.0488884
SMI+	CHURC1	14	59	23	36	2	6	0.596	0.356	0.998	0.0489641
SMI+	ARID5A	2	7	6	1	0	4	4.481	1.007	19.948	0.0489793
SMI+	RALGAPA2	20	29	20	9	0	14	2.09	1.003	4.354	0.0490281
SMI+	TRPV4	12	766	449	317	2	4	1.158	1.001	1.34	0.0491027
SMI+	ZNF442	19	346	159	187	2	6	0.808	0.653	0.999	0.0491427
SMI+	IGSF10	3	446	215	231	4	18	0.828	0.686	0.999	0.0492293
SMI+	TAF6L	11	80	32	48	1	5	0.642	0.412	0.999	0.0492474
SMI+	GJB6	13	11	9	2	0	3	3.312	1.004	10.925	0.0492736
SMI+	FGFR1	8	98	43	55	1	6	0.671	0.451	0.999	0.0493326
SMI+	NASP	1	21	6	15	1	2	0.421	0.178	0.998	0.0494745
SMI+	WDR4	21	116	52	64	1	1	0.691	0.478	0.999	0.0495298
SMI+	C4orf47	4	1851	1009	842	1	3	1.098	1	1.205	0.0495545
SMI+	TMEM145	19	41	14	27	1	3	0.539	0.291	0.999	0.0495647
SMI+	LPIN1	2	39	26	13	0	13	1.886	1.001	3.551	0.0495992
SMI+	ABHD2	15	54	35	19	1	4	1.715	1.001	2.94	0.0496973
SMI+	BTBD11	12	12	10	2	0	3	3.155	1.001	9.941	0.0497557
SMI+	USP10	16	16	12	4	1	2	2.686	1.001	7.21	0.0497727
SMI+	AMPH	7	15	4	11	0	7	0.36	0.13	0.999	0.0498175
SMI+	ATP10B	5	461	216	245	1	8	0.832	0.692	1	0.049928
SMI+	DGCR8	22	14	11	3	0	8	2.882	1	8.305	0.0499563
SMI+	PRKAR2B	7	14	11	3	1	2	2.881	1	8.303	0.0500089
SMI+	MTA3	2	14	11	3	0	8	2.882	1	8.307	0.0500408
SMI+	HBP1	7	300	148	152	1	0	0.794	0.631	1	0.0501203
SMI+	STK17B	2	5	5	0	0	3	5.96	0.999	35.557	0.0501366
SMI+	ENTPD6	20	36	12	24	1	4	0.518	0.268	1.001	0.0502809
SMI+	CENPS	1	11	9	2	0	2	3.289	0.998	10.841	0.0504097
SMI+	THEG	19	832	452	380	1	0	1.148	1	1.318	0.050526
SMI+	UTRN	6	108	66	42	3	25	1.462	0.999	2.141	0.050688
SMI+	EGFL7	9	16	12	4	1	2	2.674	0.996	7.178	0.0509069
SMI+	AGBL2	11	70	27	43	1	7	0.628	0.394	1.002	0.0509285
SMI+	AP002748.4	11	13	3	10	0	3	0.336	0.112	1.007	0.0514198
SMI+	ZNF142	2	130	56	74	1	18	0.708	0.5	1.002	0.0514339
SMI+	TGFA	2	10	2	8	0	1	0.289	0.083	1.008	0.051443
SMI+	KIAA2026	9	19	14	5	0	10	2.461	0.994	6.094	0.0515912
SMI+	NTF3	12	8	7	1	0	3	4.01	0.989	16.248	0.0517516
SMI+	TXLNB	6	110	67	43	2	3	1.45	0.997	2.108	0.0519082
SMI+	C5orf52	5	23	7	16	1	1	0.442	0.194	1.007	0.0519171
SMI+	SPRYD4	12	72	28	44	1	1	0.63	0.395	1.004	0.0519375
SMI+	WFDC9	20	37	25	12	1	1	1.906	0.995	3.654	0.0519623
SMI+	MS4A18	11	7	1	6	0	2	0.228	0.051	1.014	0.0521225
SMI+	GRM7	3	31	22	9	1	7	2.024	0.993	4.126	0.0524222
SMI+	PYGO1	15	20	6	14	1	3	0.417	0.172	1.01	0.0527573
SMI+	DTNA	18	17	13	4	0	13	2.586	0.988	6.767	0.0528854
SMI+	FXR2	17	19	6	13	0	8	0.408	0.164	1.012	0.0529784
SMI+	ZNF853	7	20	15	5	0	8	2.4	0.988	5.827	0.0530798
SMI+	OR4D11	11	91	58	33	1	0	1.508	0.995	2.286	0.0530952
SMI+	PCDHGA2	5	10	2	8	0	5	0.292	0.084	1.017	0.053258
SMI+	MYO1D	17	53	20	33	1	9	0.585	0.34	1.008	0.0533135
SMI+	BTC	4	11	9	2	0	3	3.245	0.983	10.712	0.0533747
SMI+	PRKD3	2	8	7	1	0	8	3.973	0.98	16.119	0.0534809
SMI+	RSL1D1	16	10	2	8	0	3	0.292	0.084	1.019	0.0534973
SMI+	MARCKSL1	1	7	1	6	0	1	0.23	0.052	1.023	0.0535378
SMI+	VAPB	20	10	8	2	0	2	3.419	0.981	11.923	0.0537068
SMI+	ERC2	3	25	18	7	1	6	2.182	0.988	4.822	0.0537077
SMI+	FAM72B	1	928	463	465	1	3	0.88	0.772	1.002	0.0537874
SMI+	NAPRT	8	98	61	37	3	4	1.484	0.994	2.216	0.0537906
SMI+	SIRT3	11	10	8	2	0	6	3.415	0.98	11.904	0.0538557
SMI+	FLOT1	6	73	28	45	1	6	0.638	0.404	1.008	0.0539114
SMI+	ABO	9	32024	16701	15323	3	6	0.973	0.946	1	0.0539891
SMI+	AC019117.3	7	472	262	210	1	4	1.198	0.997	1.439	0.0540198
SMI+	KLHL5	4	64	40	24	1	4	1.614	0.992	2.627	0.0540352
SMI+	EPSTI1	13	3656	1959	1697	2	3	1.068	0.999	1.142	0.0540795
SMI+	EDRF1	10	34	11	23	1	1	0.513	0.26	1.012	0.0541886
SMI+	ACTN2	1	52	34	18	1	9	1.714	0.99	2.97	0.0544254
SMI+	CADPS	3	56	21	35	1	13	0.596	0.351	1.01	0.0546567
SMI+	MAP1B	5	650	330	320	2	5	0.858	0.734	1.003	0.0547061
SMI+	FBXO3	11	14	11	3	0	8	2.822	0.979	8.136	0.0547276
SMI+	KCNK17	6	611	297	314	4	0	0.854	0.727	1.003	0.0547549
SMI+	OTOR	20	10921	5629	5292	1	1	0.961	0.923	1.001	0.0549184
SMI+	SLC9A6	X	6	6	0	0	4	3.966	0.971	16.205	0.0550504
SMI+	STUB1	16	8	7	1	0	5	3.944	0.97	16.03	0.055106
SMI+	LAMA5	20	629	309	320	5	18	0.856	0.731	1.003	0.0552376
SMI+	CCR9	3	89	55	34	1	1	1.507	0.991	2.294	0.0553229
SMI+	REXO5	16	46	17	29	1	2	0.565	0.315	1.013	0.0553513
SMI+	SCAMP5	15	7	1	6	0	3	0.233	0.052	1.034	0.0553692
SMI+	DAAM1	14	49	18	31	1	8	0.576	0.327	1.013	0.0554822
SMI+	PIWIL3	22	1513	829	684	5	8	1.105	0.998	1.223	0.0554902
SMI+	PCOLCE2	3	10	2	8	0	3	0.295	0.085	1.029	0.0555114
SMI+	ARRDC1	9	246	150	96	1	5	1.282	0.994	1.653	0.0556998
SMI+	PRSS41	16	58	37	21	1	4	1.661	0.988	2.794	0.0557191
SMI+	C16orf70	16	2159	1101	1058	1	8	0.919	0.844	1.002	0.0557358
SMI+	CD2BP2	16	18	5	13	1	3	0.403	0.159	1.023	0.055742
SMI+	CASK	X	6	6	0	0	5	3.951	0.967	16.154	0.0557959
SMI+	HSPA13	21	10	2	8	0	3	0.296	0.085	1.032	0.056005
SMI+	EEF1G	11	6	1	5	0	2	0.206	0.041	1.042	0.0561256
SMI+	MMS19	10	11	9	2	0	8	3.201	0.97	10.565	0.0561835
SMI+	TBC1D32	6	52	20	32	1	7	0.586	0.339	1.015	0.0563698
SMI+	ZNF324B	19	35	24	11	1	3	1.918	0.982	3.744	0.0563998
SMI+	PRTN3	19	7	6	1	0	4	4.269	0.96	18.98	0.0565269
SMI+	HAPLN2	1	51	20	31	1	0	0.589	0.342	1.015	0.0565631
SMI+	WDR36	5	879	441	438	1	4	0.878	0.767	1.004	0.0567698
SMI+	ACOT2	14	8	7	1	0	2	3.897	0.96	15.825	0.0571248
SMI+	LY9	1	90	55	35	2	4	1.499	0.988	2.275	0.0571908
SMI+	MNAT1	14	10	2	8	0	2	0.298	0.085	1.038	0.0572266
SMI+	EEF1AKMT3	12	7	1	6	0	4	0.235	0.053	1.046	0.0572445
SMI+	PAPSS1	4	56	37	19	1	3	1.672	0.984	2.84	0.0573054
SMI+	ERCC6L	X	39	27	12	1	0	1.73	0.983	3.045	0.0574237
SMI+	TBR1	2	8	7	1	0	7	3.897	0.958	15.856	0.0574347
SMI+	NDUFC1	4	10	2	8	0	1	0.298	0.086	1.039	0.0574489
SMI+	PLEKHG1	6	1077	525	552	3	7	0.888	0.786	1.004	0.0575107
SMI+	GAS6	13	106	47	59	1	2	0.688	0.468	1.012	0.0575361
SMI+	DOCK10	2	1170	583	587	6	14	0.894	0.796	1.004	0.0577905
SMI+	PTRH1	9	53	34	19	1	3	1.692	0.982	2.913	0.057932
SMI+	CPT2	1	12	3	9	0	4	0.331	0.106	1.038	0.058061
SMI+	ECE2	3	111	66	45	2	9	1.438	0.987	2.093	0.0582345
SMI+	GPR173	X	5	0	5	0	2	0.237	0.053	1.052	0.0583096
SMI+	PIGO	9	47	18	29	2	5	0.573	0.322	1.02	0.0585973
SMI+	LRRC74A	14	18	13	5	0	5	2.454	0.967	6.228	0.0588627
SMI+	ABR	17	26	18	8	1	8	2.112	0.972	4.587	0.0589354
SMI+	NLN	5	10	2	8	0	6	0.3	0.086	1.048	0.0591559
SMI+	KMT2D	12	27	19	8	0	18	2.081	0.972	4.459	0.0593406
SMI+	C11orf16	11	1267	630	637	1	6	0.898	0.803	1.004	0.0594875
SMI+	CDK5RAP2	9	22	16	6	1	5	2.253	0.968	5.244	0.0595146
SMI+	SNRPD2	19	11	9	2	0	3	3.152	0.955	10.406	0.0595441
SMI+	KCNH4	17	11	9	2	0	6	3.152	0.954	10.414	0.059666
SMI+	KIF9	3	301	139	162	2	3	0.803	0.639	1.009	0.0596848
SMI+	BUB1B	15	1036	537	499	2	5	0.886	0.78	1.005	0.0597303
SMI+	ASTL	2	596	284	312	1	2	0.855	0.726	1.006	0.0597339
SMI+	TMEM205	19	80	51	29	1	1	1.523	0.983	2.359	0.059815
SMI+	ACTR6	12	39	15	24	1	6	0.544	0.288	1.026	0.0598453
SMI+	TADA2A	17	13	10	3	0	6	2.863	0.957	8.564	0.0598866
SMI+	AC073111.3	7	38	15	23	1	1	0.539	0.283	1.026	0.0599578
SMI+	PCDHGB3	5	16	12	4	0	7	2.582	0.961	6.939	0.0600214
SMI+	ADGRF3	2	668	372	296	3	4	1.159	0.994	1.351	0.0601633
SMI+	CROT	7	102	44	58	1	5	0.691	0.47	1.016	0.0601841
SMI+	ACADL	2	333	194	139	1	4	1.229	0.991	1.525	0.0602713
SMI+	HMX1	4	643	379	264	2	2	1.162	0.993	1.36	0.0603812
SMI+	CPE	4	10	2	8	0	5	0.302	0.087	1.054	0.0603841
SMI+	LMOD2	7	52	34	18	2	6	1.692	0.977	2.931	0.0604385
SMI+	EXOC1	4	116	49	67	2	6	0.703	0.487	1.016	0.0605553
SMI+	HOXB13	17	12	3	9	0	4	0.335	0.107	1.05	0.0606628
SMI+	KLK14	19	498	234	264	4	3	0.843	0.705	1.008	0.0606715
SMI+	TSPOAP1	17	26	18	8	1	6	2.099	0.967	4.557	0.0607022
SMI+	CHADL	22	704	345	359	1	4	0.867	0.747	1.006	0.0608118
SMI+	SEL1L3	4	14	11	3	0	6	2.755	0.955	7.951	0.0608266
SMI+	TMED6	16	7	1	6	0	1	0.24	0.054	1.067	0.0608319
SMI+	CLUH	17	52	20	32	1	17	0.592	0.342	1.024	0.0609016
SMI+	RTP4	3	8	7	1	0	1	3.823	0.94	15.544	0.0609573
SMI+	IGKV3OR2-268	2	7	6	1	0	1	4.165	0.936	18.54	0.0611096
SMI+	STAT5A	17	9	2	7	0	5	0.283	0.076	1.061	0.0612076
SMI+	PCDHB4	5	7	1	6	0	2	0.241	0.054	1.072	0.0616564
SMI+	LIPC	15	54	20	34	2	5	0.599	0.349	1.026	0.0617541
SMI+	HK1	10	8	7	1	0	8	3.815	0.936	15.555	0.0618445
SMI+	STAP1	4	10	2	8	0	1	0.304	0.087	1.063	0.0622798
SMI+	LRP8	1	12	3	9	0	5	0.337	0.108	1.058	0.0623203
SMI+	PROSER3	19	438	205	233	1	1	0.835	0.69	1.009	0.0623975
SMI+	FAH	15	73	30	43	2	0	0.644	0.405	1.024	0.0627032
SMI+	MDM2	12	7	6	1	0	4	4.121	0.927	18.317	0.0628241
SMI+	MICA	6	2268	1150	1118	1	2	0.924	0.85	1.004	0.0628335
SMI+	ATF6B	6	57	36	21	1	5	1.644	0.974	2.775	0.0629231
SMI+	DTX1	12	7	6	1	0	3	4.122	0.926	18.343	0.0629966
SMI+	CDK5RAP3	17	87	35	52	1	4	0.669	0.437	1.022	0.0630843
SMI+	NT5DC2	3	66	43	23	2	7	1.589	0.975	2.589	0.0632768
SMI+	KLK12	19	37854	20030	17824	1	2	1.027	0.999	1.056	0.0633177
SMI+	FMO1	1	42	27	15	1	0	1.782	0.968	3.28	0.0633551
SMI+	SLC2A9	4	8	7	1	0	3	3.774	0.928	15.35	0.0634824
SMI+	TAOK1	17	7	6	1	0	5	4.119	0.923	18.372	0.0635264
SMI+	DEPTOR	8	39868	20934	18934	1	5	0.974	0.948	1.001	0.0635798
SMI+	OR9G1	11	24	17	7	1	0	2.146	0.957	4.813	0.0639676
SMI+	BARHL2	1	10	8	2	0	5	3.258	0.933	11.375	0.0640975
SMI+	RNF31	14	30	21	9	1	5	1.982	0.961	4.089	0.0641205
SMI+	LETM2	8	41	27	14	1	2	1.793	0.966	3.327	0.0641889
SMI+	NOX4	11	36	13	23	1	5	0.537	0.278	1.037	0.0642203
SMI+	MMRN2	10	135	81	54	1	6	1.38	0.981	1.941	0.0642744
SMI+	ABCC11	16	1499	767	732	4	14	0.907	0.818	1.006	0.0644148
SMI+	AK9	6	105	65	40	2	10	1.44	0.978	2.12	0.064771
SMI+	CHI3L1	1	10	2	8	0	1	0.308	0.088	1.075	0.0647759
SMI+	PHLPP1	18	24	8	16	1	5	0.467	0.208	1.048	0.0648925
SMI+	MUC19	12	14737	7607	7130	4	1	0.967	0.933	1.002	0.065091
SMI+	CNTD1	17	7	6	1	0	2	4.075	0.916	18.133	0.0651015
SMI+	FAAH2	X	417	198	219	1	3	0.855	0.724	1.01	0.0651873
SMI+	MGAT5	2	13	10	3	0	7	2.803	0.937	8.384	0.0651955
SMI+	RTP2	3	4051	2086	1965	2	2	0.959	0.917	1.003	0.065338
SMI+	TMEM255A	X	9	2	7	0	2	0.289	0.077	1.082	0.0653558
SMI+	CYP2C9	10	103	42	61	2	5	0.693	0.469	1.024	0.0654129
SMI+	HEPHL1	11	48	31	17	0	14	1.711	0.966	3.029	0.0654363
SMI+	RTF2	20	6	1	5	0	1	0.219	0.044	1.103	0.0656529
SMI+	ROCK1	18	16	12	4	0	10	2.532	0.941	6.813	0.065712
SMI+	PLCB1	20	36	13	23	1	5	0.538	0.278	1.041	0.0657907
SMI+	AL121900.2	20	37	24	13	1	1	1.841	0.961	3.527	0.0658018
SMI+	MRI1	19	559	323	236	3	2	1.171	0.99	1.386	0.0658202
SMI+	IQCC	1	9	2	7	0	2	0.29	0.078	1.085	0.0659964
SMI+	FLCN	17	84	53	31	2	4	1.5	0.973	2.312	0.0661283
SMI+	NUP98	11	82	50	32	3	3	1.506	0.973	2.332	0.0661679
SMI+	OR13H1	X	13	3	10	0	3	0.384	0.139	1.066	0.0662775
SMI+	STARD10	11	33	24	9	1	3	1.918	0.957	3.843	0.066279
SMI+	NPAS4	11	31	21	10	1	3	1.945	0.956	3.957	0.0662869
SMI+	SLC13A3	20	30	20	10	1	2	1.925	0.957	3.872	0.0663626
SMI+	TMEM94	17	32	11	21	1	5	0.52	0.258	1.046	0.0665477
SMI+	KIF7	15	17	5	12	0	8	0.408	0.157	1.064	0.0668962
SMI+	CLEC2D	12	212	123	89	1	3	1.287	0.982	1.685	0.0671087
SMI+	ADM2	22	7	1	6	0	2	0.248	0.056	1.103	0.0671434
SMI+	KCNK4	11	32	11	21	1	4	0.521	0.259	1.047	0.0671512
SMI+	DOCK5	8	33	22	11	1	7	1.902	0.956	3.786	0.0671796
SMI+	TMEM117	12	18	13	5	0	7	2.385	0.94	6.052	0.0672483
SMI+	ZHX1	8	27	19	8	1	2	2.037	0.95	4.366	0.0673353
SMI+	ARSH	X	15	4	11	1	0	0.429	0.173	1.062	0.0673373
SMI+	MAP1A	15	29	20	9	1	12	1.984	0.952	4.136	0.0673581
SMI+	CYP27A1	2	6	1	5	0	3	0.221	0.044	1.114	0.0673946
SMI+	YME1L1	10	3852	1918	1934	1	4	0.939	0.878	1.004	0.0674115
SMI+	ZNF668	16	12	3	9	0	3	0.345	0.11	1.08	0.0674953
SMI+	NUP210	3	10	8	2	0	5	3.209	0.919	11.198	0.067512
SMI+	ZAP70	2	9	2	7	0	7	0.293	0.078	1.094	0.0677233
SMI+	PCDHA10	5	60	23	37	2	4	0.635	0.39	1.034	0.0677572
SMI+	UGGT1	2	77	50	27	1	10	1.525	0.969	2.398	0.067897
SMI+	XYLT1	16	10	8	2	0	7	3.203	0.918	11.183	0.0679953
SMI+	PFKFB1	X	8	7	1	0	3	3.199	0.917	11.161	0.0681048
SMI+	GPR183	13	31	10	21	1	0	0.516	0.254	1.05	0.0681166
SMI+	TIE1	1	29	10	19	1	10	0.505	0.242	1.053	0.0682453
SMI+	NACA	12	57	23	34	1	7	0.614	0.363	1.037	0.0682846
SMI+	ASS1	9	7	6	1	0	3	4.007	0.901	17.824	0.0683198
SMI+	AKAP2	9	20	6	14	1	7	0.44	0.182	1.064	0.0683537
SMI+	ACO1	9	12	3	9	0	6	0.346	0.11	1.083	0.0684
SMI+	FNIP1	5	49	31	18	1	3	1.691	0.961	2.973	0.068401
SMI+	C2orf70	2	117	71	46	1	0	1.402	0.975	2.016	0.0684031
SMI+	C10orf90	10	218	125	93	1	1	1.282	0.981	1.673	0.0684047
SMI+	CCDC96	4	7	1	6	0	3	0.25	0.056	1.111	0.068468
SMI+	RHOBTB2	8	6	1	5	0	5	0.222	0.044	1.121	0.0685072
SMI+	XRRA1	11	7	6	1	0	6	4.001	0.899	17.803	0.0686631
SMI+	FGD6	12	6	1	5	0	5	0.223	0.044	1.122	0.0686714
SMI+	DENND3	8	22	7	15	1	3	0.457	0.197	1.062	0.068673
SMI+	CDH18	5	6	1	5	0	6	0.223	0.044	1.122	0.0687262
SMI+	DDX60L	4	150	66	84	3	7	0.74	0.536	1.023	0.068798
SMI+	ARAP3	5	10	8	2	0	10	3.197	0.914	11.18	0.068854
SMI+	IZUMO3	9	54	21	33	1	1	0.607	0.354	1.04	0.0690233
SMI+	OR4D6	11	3091	1653	1438	3	1	1.069	0.995	1.148	0.0690497
SMI+	AC091057.6	15	127	76	51	1	3	1.385	0.975	1.969	0.0691995
SMI+	EML1	14	22	16	6	1	6	2.188	0.94	5.09	0.0692764
SMI+	AGK	7	183	88	95	1	5	0.761	0.567	1.022	0.0693095
SMI+	CEP78	9	78	32	46	1	4	0.66	0.422	1.033	0.0693768
SMI+	MPG	16	20	6	14	1	3	0.441	0.182	1.067	0.069402
SMI+	ZMYND15	17	308	173	135	2	3	1.231	0.984	1.541	0.0694624
SMI+	STAT6	12	17	5	12	0	7	0.411	0.158	1.073	0.0694724
SMI+	HSD17B13	4	2864	1410	1454	5	1	0.94	0.878	1.005	0.0695695
SMI+	SUMO4	6	24	8	16	1	0	0.474	0.211	1.062	0.069716
SMI+	WWC2	4	9	2	7	0	5	0.295	0.079	1.103	0.0697177
SMI+	EPOR	19	17	12	5	1	1	2.431	0.931	6.352	0.0697734
SMI+	SETD6	16	12	3	9	0	4	0.348	0.111	1.089	0.0698698
SMI+	ZIM3	19	54	34	20	3	4	1.645	0.96	2.819	0.0698749
SMI+	AC025287.4	16	174	102	72	2	3	1.32	0.978	1.784	0.0699706
SMI+	TCP1	6	7	6	1	0	5	3.986	0.893	17.789	0.0699812
SMI+	CASTOR3	7	36	24	12	1	1	1.839	0.951	3.553	0.0699862
SMI+	CLEC16A	16	47	18	29	1	14	0.587	0.329	1.045	0.0700155
SMI+	MSL3	X	5	0	5	0	2	0.251	0.056	1.12	0.0700193
SMI+	KPRP	1	243	112	131	1	0	0.791	0.613	1.02	0.0701912
SMI+	C12orf75	12	7	6	1	0	2	3.971	0.891	17.686	0.0704319
SMI+	PRDM2	1	401	234	167	2	4	1.2	0.985	1.461	0.070466
SMI+	CPA6	8	1095	548	547	5	9	0.895	0.794	1.009	0.0705062
SMI+	WDR35	2	39	14	25	0	11	0.558	0.296	1.05	0.0706795
SMI+	CYP2A13	19	1122	541	581	2	0	0.896	0.795	1.009	0.0706995
SMI+	ERCC2	19	206	121	85	4	14	1.289	0.979	1.697	0.0708059
SMI+	GPNMB	7	648	320	328	2	3	0.867	0.742	1.012	0.0708219
SMI+	TRHR	8	37	13	24	2	0	0.549	0.287	1.052	0.0708583
SMI+	UHMK1	1	525	259	266	1	1	0.853	0.718	1.014	0.0708805
SMI+	LILRB2	19	216	133	83	2	5	1.188	0.985	1.433	0.0711691
SMI+	KMO	1	7	6	1	0	3	3.958	0.888	17.639	0.0711787
SMI+	HPS1	10	34	12	22	1	3	0.536	0.272	1.055	0.0712588
SMI+	KCNV2	9	18	13	5	0	5	2.355	0.928	5.976	0.0713006
SMI+	FBRS	16	13	10	3	0	5	2.745	0.916	8.23	0.0714569
SMI+	USPL1	13	264	120	144	1	0	0.8	0.627	1.02	0.0715889
SMI+	SUPT3H	6	20	14	6	0	5	2.252	0.931	5.448	0.0716256
SMI+	LRRD1	7	59	38	21	1	8	1.607	0.959	2.691	0.0716541
SMI+	GLB1L2	11	4475	2291	2184	3	7	0.946	0.89	1.005	0.0717095
SMI+	ACTB	7	10	8	2	0	3	3.155	0.903	11.019	0.0717856
SMI+	HGD	3	39	26	13	2	4	1.791	0.95	3.376	0.0718096
SMI+	ITPRID1	7	16	12	4	0	12	2.481	0.922	6.672	0.0718649
SMI+	TFR2	7	13	10	3	0	7	2.738	0.914	8.204	0.0720381
SMI+	AIF1L	9	75	49	26	1	3	1.525	0.963	2.414	0.0720393
SMI+	MDFIC	7	147	86	61	1	4	1.349	0.973	1.871	0.0724273
SMI+	DNAH1	3	1320	674	646	5	25	0.904	0.809	1.009	0.0724994
SMI+	ZEB2	2	10	8	2	0	7	3.146	0.9	10.994	0.0725683
SMI+	C1orf112	1	14	4	10	0	4	0.38	0.132	1.094	0.0728753
SMI+	RBP1	3	25	8	17	1	3	0.485	0.22	1.07	0.0729328
SMI+	AGT	1	125	57	68	1	1	0.723	0.507	1.031	0.073218
SMI+	NTPCR	1	6	1	5	0	2	0.229	0.045	1.149	0.0732777
SMI+	ADAD2	16	17	5	12	0	6	0.416	0.16	1.086	0.0733775
SMI+	NDUFAF5	20	116	50	66	2	1	0.714	0.494	1.032	0.0733936
SMI+	POC1B-GALNT4	12	134	77	57	1	5	1.368	0.971	1.927	0.0735043
SMI+	SP1	12	7	6	1	0	5	3.917	0.878	17.477	0.0735267
SMI+	CANT1	17	25	9	16	1	2	0.485	0.219	1.072	0.0735813
SMI+	TMEM108	3	21	7	14	1	2	0.454	0.192	1.078	0.0736321
SMI+	SUOX	12	110	47	63	1	1	0.709	0.486	1.034	0.0737555
SMI+	ZSWIM4	19	13	10	3	0	5	2.726	0.908	8.187	0.073841
SMI+	SARS	1	7	6	1	0	6	3.91	0.877	17.44	0.0738453
SMI+	GALNT7	4	31	22	9	1	3	1.915	0.938	3.908	0.0744405
SMI+	BCL2L10	15	122	57	65	1	0	0.722	0.505	1.033	0.074517
SMI+	NPL	1	55	35	20	1	3	1.625	0.953	2.772	0.0746094
SMI+	IQCF1	3	34	12	22	1	0	0.549	0.284	1.062	0.0747269
SMI+	DCAF12L2	X	5	0	5	0	1	0.302	0.081	1.127	0.0747807
SMI+	ZBTB32	19	6	1	5	0	4	0.23	0.046	1.158	0.0748295
SMI+	LZIC	1	12	9	3	1	1	2.818	0.901	8.815	0.0749424
SMI+	RGMB	5	74	46	28	1	6	1.519	0.959	2.407	0.0751251
SMI+	RFTN1	3	16	12	4	0	5	2.456	0.913	6.606	0.0751335
SMI+	RSF1	11	37	15	22	1	0	0.553	0.288	1.062	0.0751451
SMI+	GPHA2	11	10	8	2	0	3	3.111	0.891	10.857	0.0751458
SMI+	GRIP2	3	6	1	5	0	4	0.231	0.046	1.161	0.0753701
SMI+	GPAA1	8	17	13	4	0	5	2.398	0.914	6.289	0.0753773
SMI+	ACTR3B	7	52	20	32	1	2	0.608	0.351	1.052	0.0753782
SMI+	BEAN1	16	95	60	35	1	0	1.447	0.963	2.176	0.0755212
SMI+	ZFYVE26	14	251	114	137	1	11	0.797	0.62	1.024	0.0755359
SMI+	NCOR2	12	419	238	181	3	22	1.191	0.982	1.445	0.0755997
SMI+	TMEM230	20	318	155	163	1	1	0.818	0.655	1.021	0.0756498
SMI+	CCDC74A	2	61	39	22	3	1	1.583	0.953	2.629	0.0758178
SMI+	ECHDC3	10	20	14	6	1	1	2.225	0.92	5.382	0.0758951
SMI+	INPP4B	4	10	8	2	0	6	3.102	0.889	10.83	0.0759507
SMI+	SPON2	4	54	35	19	1	3	1.629	0.95	2.793	0.0760219
SMI+	GCAT	22	313	177	136	4	7	1.223	0.979	1.527	0.0762589
SMI+	SLC22A3	6	31	21	10	1	6	1.901	0.934	3.869	0.0762846
SMI+	ZBTB9	6	10	8	2	0	3	3.099	0.887	10.821	0.0763234
SMI+	DDX27	20	40	15	25	1	4	0.568	0.304	1.062	0.0763851
SMI+	COL18A1	21	280	136	144	2	12	0.807	0.636	1.023	0.0764578
SMI+	UNC13D	17	182	106	76	3	6	1.304	0.972	1.75	0.0765185
SMI+	TSBP1	6	9	7	2	0	2	3.291	0.88	12.3	0.0766171
SMI+	ASIC1	12	10	8	2	0	6	3.097	0.886	10.829	0.0766915
SMI+	ELFN2	22	208	125	83	2	5	1.281	0.974	1.686	0.0768148
SMI+	ANKMY2	7	315	188	127	1	4	1.224	0.978	1.53	0.076847
SMI+	CNOT10	3	6	1	5	0	6	0.233	0.046	1.171	0.077038
SMI+	PLEKHH2	2	252	143	109	5	13	1.249	0.976	1.6	0.0772023
SMI+	PPP1R9B	17	7	6	1	0	6	3.851	0.862	17.2	0.077422
SMI+	WFDC5	20	10	8	2	0	2	3.088	0.883	10.799	0.077582
SMI+	DDX47	12	35	13	22	2	4	0.548	0.28	1.069	0.077636
SMI+	COPS7A	12	49	19	30	1	4	0.601	0.341	1.058	0.0778149
SMI+	AVPI1	10	30	20	10	1	1	1.915	0.93	3.946	0.0780073
SMI+	ZIK1	19	34	12	22	1	2	0.544	0.276	1.071	0.0781512
SMI+	STAB1	3	58	23	35	1	23	0.627	0.373	1.054	0.0782173
SMI+	EZR	6	36	24	12	1	3	1.808	0.935	3.496	0.0785294
SMI+	OR6A2	11	420	233	187	2	1	1.189	0.98	1.443	0.0789268
SMI+	SCIN	7	34	13	21	1	7	0.544	0.275	1.073	0.078952
SMI+	ARHGEF25	12	13	10	3	0	4	2.674	0.892	8.012	0.0790277
SMI+	CCL3	17	11	3	8	1	0	0.343	0.104	1.133	0.07913
SMI+	TMCO5A	15	20	14	6	0	3	2.209	0.912	5.353	0.0791393
SMI+	KCNJ1	11	36	13	23	1	1	0.554	0.287	1.071	0.0792763
SMI+	ZFP42	4	88	36	52	1	3	0.685	0.45	1.045	0.0793117
SMI+	ETV7	6	47	18	29	2	4	0.597	0.335	1.063	0.0795598
SMI+	TMLHE	X	143	63	80	1	0	0.778	0.587	1.03	0.0796482
SMI+	ATP4A	19	14	4	10	0	11	0.389	0.135	1.118	0.0796582
SMI+	MCM6	2	30	20	10	1	7	1.868	0.928	3.759	0.0798591
SMI+	KCNA5	12	13	10	3	0	8	2.666	0.89	7.988	0.0798659
SMI+	LAMTOR5	1	18	13	5	1	3	2.3	0.905	5.844	0.0799067
SMI+	MIA2	14	164	100	64	2	3	1.32	0.967	1.801	0.079925
SMI+	ZNF48	16	6	1	5	0	6	0.236	0.047	1.189	0.0800945
SMI+	CHST2	3	38	25	13	1	7	1.773	0.933	3.37	0.0801995
SMI+	ARHGAP35	19	10	8	2	0	8	3.055	0.874	10.674	0.080207
SMI+	SPSB2	12	65	41	24	2	2	1.54	0.949	2.497	0.0803322
SMI+	GSTA3	6	12	9	3	1	0	2.763	0.883	8.643	0.0806382
SMI+	HCK	20	151	88	63	1	5	1.33	0.966	1.832	0.0807324
SMI+	SIAH3	13	19	14	5	1	2	2.248	0.906	5.581	0.0807973
SMI+	RPAP3	12	27	10	17	1	4	0.507	0.236	1.087	0.0808004
SMI+	INTS6L	X	11	9	2	0	3	2.66	0.887	7.978	0.0808159
SMI+	GLYATL3	6	143	63	80	5	3	0.744	0.534	1.037	0.0808253
SMI+	TRA2A	7	6	1	5	0	3	0.238	0.047	1.194	0.0810713
SMI+	UNKL	16	36	13	23	1	0	0.557	0.288	1.076	0.0812906
SMI+	KERA	12	11	3	8	0	8	0.346	0.105	1.141	0.0813491
SMI+	HP	16	7	6	1	0	5	3.779	0.847	16.855	0.0814185
SMI+	AMPD3	11	223	106	117	3	13	0.79	0.606	1.03	0.0814464
SMI+	GIGYF2	2	6	1	5	0	6	0.238	0.047	1.197	0.081463
SMI+	TMEM41A	3	428	243	185	2	5	1.186	0.979	1.437	0.0815265
SMI+	CSMD1	8	74	47	27	1	29	1.507	0.95	2.391	0.0816411
SMI+	ZNF213	16	30	20	10	1	4	1.898	0.922	3.906	0.0817497
SMI+	DPH7	9	11	3	8	0	3	0.347	0.105	1.143	0.0818491
SMI+	OAS1	12	6	1	5	0	3	0.239	0.048	1.2	0.0820608
SMI+	SLC38A1	12	22	15	7	1	4	2.112	0.909	4.904	0.082078
SMI+	JAK1	1	6	1	5	0	5	0.239	0.048	1.201	0.0822871
SMI+	KCNS2	8	77	47	30	1	3	1.491	0.95	2.341	0.0823381
SMI+	COL9A1	6	1446	804	642	2	6	1.098	0.988	1.221	0.0823683
SMI+	AL159163.1	6	6	1	5	0	5	0.239	0.048	1.201	0.0823748
SMI+	SP110	2	45	30	15	1	3	1.688	0.935	3.049	0.0823966
SMI+	SERPINA12	14	391	190	201	2	1	0.837	0.685	1.023	0.0824269
SMI+	KIAA1211	4	207	97	110	1	2	0.783	0.594	1.032	0.0824372
SMI+	AAAS	12	452	222	230	3	6	0.847	0.702	1.022	0.0826628
SMI+	SCLY	2	21	15	6	1	4	2.076	0.91	4.736	0.0826666
SMI+	CD55	1	12	9	3	0	4	2.747	0.877	8.603	0.0828367
SMI+	SH3RF1	4	59	38	21	1	3	1.579	0.942	2.646	0.0828496
SMI+	RIPOR3	20	39	26	13	2	7	1.751	0.929	3.302	0.0832477
SMI+	MNDA	1	15	11	4	1	2	2.467	0.888	6.854	0.0832666
SMI+	CAPN11	6	4447	2270	2177	3	9	0.947	0.891	1.007	0.0833242
SMI+	BAZ2A	12	13	10	3	0	8	2.638	0.879	7.917	0.0835565
SMI+	PLXNB2	22	16	5	11	0	11	0.417	0.155	1.123	0.083644
SMI+	SCRT2	20	11	9	2	1	0	2.88	0.868	9.559	0.0838754
SMI+	ABCC8	11	303	171	132	4	12	1.222	0.973	1.534	0.0838973
SMI+	TDRD15	2	6	1	5	0	4	0.241	0.048	1.21	0.0839128
SMI+	CYP3A5	7	1017	553	464	4	3	1.117	0.985	1.266	0.0840437
SMI+	CASP9	1	6	1	5	0	2	0.241	0.048	1.211	0.0841251
SMI+	FBXO7	22	31	11	20	1	2	0.535	0.263	1.088	0.0841562
SMI+	KLHL28	14	704	398	306	1	3	1.141	0.982	1.325	0.0842456
SMI+	CHMP1B	18	23	16	7	1	0	2.067	0.906	4.711	0.0842677
SMI+	TES	7	43	28	15	1	3	1.702	0.931	3.112	0.0842834
SMI+	PALB2	16	32	11	21	1	5	0.54	0.269	1.087	0.0842856
SMI+	TECPR2	14	252	117	135	1	11	0.802	0.625	1.03	0.084305
SMI+	CLCA4	1	102	61	41	1	3	1.413	0.954	2.091	0.0843974
SMI+	RGPD3	2	5124	2676	2448	6	11	0.951	0.898	1.007	0.084476
SMI+	OSBPL5	11	14	4	10	0	6	0.394	0.137	1.135	0.0845272
SMI+	ALG2	9	7	6	1	0	4	3.738	0.835	16.728	0.0846281
SMI+	CASR	3	7	6	1	0	3	3.735	0.835	16.705	0.0846387
SMI+	STS	X	7	7	0	0	4	2.638	0.876	7.944	0.0846416
SMI+	BMP6	6	418	203	215	2	3	0.844	0.696	1.023	0.0846988
SMI+	TEX101	19	20	14	6	1	1	2.176	0.899	5.265	0.084729
SMI+	RTP1	3	10	8	2	0	2	3.009	0.86	10.527	0.0847374
SMI+	FSIP2	2	305	147	158	4	28	0.819	0.652	1.028	0.0848118
SMI+	GPR101	X	10	8	2	0	3	3.004	0.86	10.496	0.0848326
SMI+	SEMA6D	15	87	37	50	1	5	0.688	0.45	1.053	0.0848513
SMI+	DCP1B	12	71	29	42	1	3	0.662	0.414	1.058	0.0849285
SMI+	CLNK	4	200	90	110	2	6	0.781	0.59	1.035	0.0849309
SMI+	CCDC69	5	13	10	3	0	4	2.626	0.875	7.881	0.0849936
SMI+	MPP2	17	42	17	25	1	3	0.584	0.317	1.077	0.0850705
SMI+	SIX4	14	45	28	17	1	4	1.679	0.931	3.028	0.0850717
SMI+	ASMT	X	15	11	4	0	5	2.449	0.883	6.794	0.0852486
SMI+	SPATA16	3	47	18	29	1	1	0.602	0.338	1.073	0.0852816
SMI+	USP17L1	8	83	53	30	1	0	1.441	0.95	2.186	0.0852877
SMI+	TNFRSF10B	8	234	141	93	2	1	1.257	0.969	1.632	0.0853026
SMI+	MED27	9	6	1	5	0	5	0.242	0.048	1.219	0.085384
SMI+	PLPP6	9	1200	600	600	1	4	0.904	0.806	1.014	0.0854657
SMI+	SMG9	19	329	192	137	2	6	1.212	0.974	1.508	0.0854915
SMI+	SCGB1A1	11	213	123	90	1	0	1.269	0.967	1.666	0.0856389
SMI+	C9orf43	9	44	17	27	1	0	0.593	0.326	1.076	0.0857077
SMI+	TNS1	2	1594	800	794	3	9	0.916	0.829	1.012	0.085754
SMI+	IGHV3-13	14	10	8	2	0	1	2.995	0.856	10.48	0.0859768
SMI+	CEP41	7	7	6	1	0	5	3.707	0.83	16.553	0.0860831
SMI+	PCNX1	14	35	23	12	1	23	1.796	0.92	3.505	0.0860849
SMI+	ALDH1B1	9	2799	1415	1384	4	3	0.936	0.867	1.009	0.0861312
SMI+	LCP1	13	13	10	3	0	4	2.616	0.872	7.848	0.0861562
SMI+	PVRIG	7	10997	5829	5168	2	3	1.036	0.995	1.079	0.0861812
SMI+	AC022400.6	10	6	1	5	0	6	0.244	0.049	1.224	0.0864869
SMI+	ATP1A2	1	7	6	1	0	7	3.704	0.829	16.559	0.0865551
SMI+	ZFAT	8	6	1	5	0	6	0.244	0.048	1.225	0.0865627
SMI+	F12	5	16	12	4	1	3	2.379	0.883	6.412	0.0867104
SMI+	ZFP2	5	513	295	218	3	6	1.166	0.978	1.39	0.0867318
SMI+	TRMT2A	22	7	6	1	0	4	3.697	0.828	16.507	0.0867351
SMI+	SERPINB12	18	40	15	25	2	3	0.579	0.31	1.082	0.0869186
SMI+	CHSY3	5	11	3	8	0	9	0.353	0.107	1.163	0.0870232
SMI+	ERFE	2	20	14	6	1	4	2.164	0.894	5.239	0.0870774
SMI+	ARR3	X	91	57	34	1	0	1.356	0.957	1.921	0.0870833
SMI+	SPSB1	1	6	1	5	0	6	0.245	0.049	1.228	0.0872103
SMI+	C9	5	168	77	91	3	6	0.766	0.564	1.04	0.0872285
SMI+	PTCD3	2	490	244	246	2	3	0.855	0.715	1.023	0.087235
SMI+	ALKBH8	11	938	459	479	1	3	0.893	0.784	1.017	0.0872656
SMI+	P2RX5	17	24847	12909	11938	2	1	0.974	0.945	1.004	0.0873843
SMI+	KY	3	6	1	5	0	4	0.245	0.049	1.229	0.0873951
SMI+	ABAT	16	6	1	5	0	5	0.245	0.049	1.23	0.0875881
SMI+	WNK2	9	10	8	2	0	10	2.982	0.851	10.45	0.0876095
SMI+	ADGRF1	6	209	120	89	2	12	1.269	0.965	1.669	0.0876185
SMI+	FOXN1	17	10	8	2	0	6	2.977	0.851	10.415	0.0876745
SMI+	DYNC1I1	7	11	3	8	0	7	0.353	0.107	1.166	0.0876825
SMI+	SYTL1	1	15	11	4	0	8	2.433	0.876	6.756	0.0878985
SMI+	PYROXD1	12	28	19	9	1	1	1.916	0.907	4.047	0.0881577
SMI+	PPIL6	6	19	14	5	1	1	2.207	0.888	5.484	0.0882208
SMI+	C1orf232	1	6	1	5	0	3	0.245	0.049	1.234	0.0882307
SMI+	PRPF6	20	14	4	10	0	5	0.399	0.138	1.148	0.0883105
SMI+	DGKI	7	6	1	5	0	3	0.246	0.049	1.234	0.0883481
SMI+	CBLN3	14	84	51	33	1	0	1.455	0.945	2.241	0.0888008
SMI+	C3orf38	3	164	77	87	1	2	0.764	0.56	1.042	0.0888295
SMI+	DDX3X	X	12	3	9	1	1	0.444	0.174	1.131	0.0888745
SMI+	CCDC27	1	211	120	91	1	2	1.268	0.964	1.668	0.0888858
SMI+	HELB	12	2465	1320	1145	1	8	1.073	0.989	1.163	0.0891331
SMI+	NR4A2	2	9	2	7	0	1	0.319	0.085	1.191	0.0891992
SMI+	SRRM2	16	90	59	31	2	4	1.296	0.961	1.747	0.0892008
SMI+	TRMT2B	X	59	23	36	1	1	0.665	0.416	1.065	0.0893029
SMI+	DIS3L	15	84	34	50	1	5	0.688	0.447	1.059	0.0894175
SMI+	KLHL38	8	33	22	11	0	10	1.816	0.912	3.615	0.0895939
SMI+	COX4I2	20	243	120	123	1	1	0.805	0.626	1.034	0.0897325
SMI+	EML6	2	112	66	46	3	29	1.382	0.951	2.009	0.0899172
SMI+	UNC5CL	6	98	60	38	2	3	1.415	0.947	2.113	0.0899842
SMI+	DMBX1	1	15	11	4	0	7	2.418	0.871	6.714	0.0900696
SMI+	C22orf39	22	418	233	185	2	4	1.181	0.974	1.432	0.0900939
SMI+	AMIGO1	1	49	33	16	1	0	1.634	0.926	2.884	0.0902041
SMI+	ADD2	2	6	1	5	0	5	0.248	0.05	1.245	0.0904101
SMI+	FYCO1	3	37	26	11	1	1	1.736	0.917	3.287	0.0904472
SMI+	CCDC7	10	2493	1390	1103	2	3	1.073	0.989	1.164	0.0904792
SMI+	EXOC3L4	14	13	10	3	1	2	2.582	0.861	7.744	0.0905118
SMI+	KLB	4	9	2	7	0	2	0.321	0.086	1.197	0.0905655
SMI+	G6PC2	2	17	12	5	1	5	2.287	0.877	5.964	0.0905777
SMI+	ASH1L	1	13	10	3	0	11	2.583	0.86	7.752	0.0906528
SMI+	CARNMT1	9	6	1	5	0	1	0.248	0.05	1.247	0.0907396
SMI+	AHCYL1	1	17	12	5	1	2	2.285	0.877	5.955	0.0907685
SMI+	DNAJC5	20	6	1	5	0	3	0.248	0.049	1.248	0.0908117
SMI+	SNTB1	8	9	2	7	0	5	0.322	0.086	1.199	0.0911811
SMI+	NBN	8	75	30	45	2	3	0.674	0.427	1.065	0.0912101
SMI+	CD2AP	6	45	28	17	1	0	1.661	0.922	2.995	0.0913765
SMI+	D2HGDH	2	28	11	17	1	1	0.524	0.247	1.11	0.0915071
SMI+	TAB1	22	65	40	25	1	2	1.526	0.934	2.493	0.0915718
SMI+	EQTN	9	41	26	15	1	0	1.702	0.918	3.157	0.0916171
SMI+	AL772284.2	X	777	358	419	3	0	0.926	0.846	1.013	0.0916665
SMI+	VSTM4	10	69	44	25	1	1	1.509	0.936	2.433	0.0916854
SMI+	SLIT2	4	44	29	15	1	10	1.672	0.92	3.039	0.091738
SMI+	FCGR1A	1	879	509	370	1	1	1.124	0.981	1.287	0.0918075
SMI+	NOS3	7	11	3	8	0	10	0.358	0.108	1.182	0.0918951
SMI+	ACVR1	2	9	2	7	0	7	0.323	0.087	1.203	0.0920833
SMI+	LRTM1	3	123	54	69	1	3	0.736	0.515	1.052	0.0921774
SMI+	KIAA1755	20	695	336	359	1	6	0.879	0.756	1.021	0.0921852
SMI+	CASZ1	1	311	174	137	4	21	1.213	0.969	1.518	0.0923253
SMI+	ACTBL2	5	679	369	310	4	5	1.141	0.979	1.33	0.0923709
SMI+	ENO1	1	14	4	10	0	8	0.404	0.14	1.161	0.092421
SMI+	ARID2	12	31	11	20	1	5	0.544	0.267	1.106	0.0925945
SMI+	CAPRIN1	11	7	6	1	0	6	3.616	0.808	16.173	0.0926259
SMI+	BNIP3	10	292	137	155	2	3	0.821	0.653	1.033	0.092647
SMI+	DPEP3	16	9	2	7	0	3	0.323	0.087	1.206	0.092703
SMI+	LARP4	12	27	18	9	1	3	1.921	0.897	4.112	0.0927637
SMI+	RASA1	5	10	8	2	0	6	2.93	0.836	10.266	0.0927928
SMI+	IRF2BPL	14	48	19	29	1	5	0.613	0.346	1.085	0.092822
SMI+	CALB2	16	26	9	17	1	1	0.515	0.237	1.117	0.0929155
SMI+	ESRP1	8	220	101	119	1	5	0.797	0.611	1.039	0.0931859
SMI+	PUM3	9	168	75	93	3	5	0.77	0.567	1.045	0.0933132
SMI+	THBS4	5	834	479	355	1	12	1.127	0.98	1.296	0.093362
SMI+	DNAJC5B	8	153	88	65	3	3	1.315	0.955	1.812	0.0934958
SMI+	GRAMD2B	5	18	6	12	1	1	0.45	0.177	1.144	0.0935128
SMI+	CCDC158	4	111	66	45	4	4	1.375	0.948	1.996	0.0935253
SMI+	ABCC1	16	217	126	91	1	13	1.258	0.962	1.645	0.0936213
SMI+	SKI	1	15	11	4	0	6	2.396	0.863	6.657	0.093623
SMI+	IDI2	10	126	77	49	1	3	1.354	0.95	1.929	0.0936735
SMI+	LMX1B	9	18	6	12	1	2	0.45	0.177	1.145	0.0936816
SMI+	FAM47C	X	6	6	0	0	1	2.932	0.833	10.317	0.0937063
SMI+	PTPRN	2	7	6	1	0	4	3.604	0.804	16.158	0.0939236
SMI+	PFKL	21	89	40	49	1	11	0.698	0.458	1.063	0.094107
SMI+	SPARC	5	196	113	83	2	3	1.274	0.959	1.692	0.0941151
SMI+	BPIFB6	20	288	134	154	3	2	0.819	0.648	1.035	0.0942111
SMI+	NLRC3	16	37	24	13	2	7	1.743	0.909	3.34	0.0942491
SMI+	DIP2C	10	268	127	141	2	6	0.813	0.639	1.036	0.0943326
SMI+	IPO8	12	12	9	3	0	5	2.648	0.846	8.287	0.0943941
SMI+	KCTD3	1	9	2	7	0	6	0.325	0.087	1.213	0.0944144
SMI+	ZNF266	19	9	2	7	0	5	0.325	0.087	1.214	0.0945238
SMI+	ZSCAN10	16	12	9	3	0	5	2.647	0.846	8.283	0.0945382
SMI+	ZFP69B	1	155	92	63	3	2	1.31	0.954	1.798	0.094642
SMI+	C16orf96	16	7	6	1	0	4	3.592	0.802	16.088	0.0946703
SMI+	ACOT11	1	9	2	7	0	4	0.326	0.087	1.214	0.0947009
SMI+	MED12	X	10	8	2	0	3	2.644	0.845	8.273	0.0947325
SMI+	TAF11	6	80	36	44	1	3	0.685	0.439	1.068	0.0947359
SMI+	UBE2D3	4	43	16	27	1	0	0.598	0.327	1.093	0.0947469
SMI+	EPHX2	8	19	14	5	1	2	2.176	0.874	5.418	0.094811
SMI+	DEFB110	6	32	21	11	1	1	1.781	0.905	3.507	0.0949095
SMI+	BICD1	12	7	6	1	0	4	3.59	0.801	16.093	0.0949908
SMI+	UNC5C	4	261	152	109	1	7	1.233	0.964	1.577	0.0950171
SMI+	TRIP6	7	19	6	13	1	3	0.462	0.187	1.144	0.0950306
SMI+	DHTKD1	10	69	30	39	2	9	0.666	0.413	1.074	0.0951788
SMI+	TRMT112	11	27	18	9	1	1	1.91	0.893	4.085	0.0952746
SMI+	C1orf131	1	123	51	72	1	6	0.743	0.524	1.053	0.0952977
SMI+	MYO18A	17	508	240	268	2	6	0.861	0.722	1.027	0.0954027
SMI+	EPG5	18	112	67	45	3	12	1.371	0.946	1.987	0.0954922
SMI+	LANCL2	7	13	10	3	0	8	2.55	0.848	7.668	0.0955191
SMI+	IQCH	15	9	7	2	0	2	3.064	0.821	11.436	0.0956303
SMI+	TBX20	7	88	54	34	2	6	1.426	0.939	2.165	0.0956783
SMI+	TMC7	16	69	42	27	3	4	1.499	0.931	2.413	0.0956984
SMI+	FAM227A	22	717	346	371	3	4	0.881	0.759	1.023	0.0957568
SMI+	PTPN20	10	66	21	45	3	0	0.788	0.595	1.043	0.0957953
SMI+	CAPN2	1	62	25	37	2	10	0.653	0.395	1.078	0.0958037
SMI+	SLC17A6	11	103	63	40	2	12	1.394	0.943	2.06	0.0958711
SMI+	NOX5	15	1314	702	612	9	8	1.098	0.983	1.227	0.0959871
SMI+	TRIM72	16	25	18	7	1	4	1.965	0.887	4.353	0.0959959
SMI+	SPATC1L	21	27	10	17	1	4	0.524	0.244	1.122	0.0960193
SMI+	MAP3K2	2	13	4	9	0	5	0.393	0.131	1.18	0.0960229
SMI+	C11orf45	11	224	103	121	1	1	0.8	0.615	1.041	0.0962603
SMI+	AL033529.1	1	19	6	13	1	2	0.464	0.187	1.147	0.096404
SMI+	LYZL1	10	17	12	5	1	0	2.253	0.865	5.872	0.0964622
SMI+	C12orf73	12	544	277	267	1	1	0.865	0.729	1.026	0.0964648
SMI+	METTL11B	1	6	1	5	0	2	0.254	0.051	1.278	0.0964674
SMI+	SLC23A3	2	11	3	8	0	6	0.363	0.11	1.199	0.0965137
SMI+	PCDHGB7	5	27	9	18	1	0	0.525	0.245	1.123	0.0966254
SMI+	OTOA	16	99	61	38	1	0	1.397	0.942	2.073	0.0967532
SMI+	TRMT11	6	57	23	34	2	9	0.642	0.38	1.083	0.0968253
SMI+	BAG2	6	12	9	3	0	4	2.445	0.85	7.031	0.0970324
SMI+	ATP6V1H	8	10	8	2	0	10	2.888	0.825	10.111	0.0970776
SMI+	MTMR7	8	49	18	31	1	12	0.642	0.38	1.084	0.0971946
SMI+	PPP1R27	17	14	4	10	1	3	0.41	0.143	1.177	0.0974242
SMI+	RPL3L	16	14	4	10	1	2	0.41	0.142	1.177	0.0975208
SMI+	COL17A1	10	146	93	53	4	6	1.184	0.97	1.446	0.0976076
SMI+	TTC23L	5	58	36	22	2	2	1.551	0.923	2.608	0.0977101
SMI+	DRC3	17	34	13	21	1	3	0.563	0.285	1.111	0.0978011
SMI+	LHFPL2	5	19	6	13	0	5	0.465	0.187	1.151	0.0978067
SMI+	SPR	2	10	3	7	0	2	0.346	0.098	1.216	0.0978643
SMI+	PPM1M	3	12	9	3	0	4	2.62	0.837	8.197	0.0979389
SMI+	TBX3	12	135	58	77	2	4	0.751	0.535	1.054	0.0979707
SMI+	NXPH1	7	25	18	7	1	3	1.957	0.883	4.337	0.0980601
SMI+	RB1CC1	8	24	16	8	0	11	1.976	0.882	4.428	0.0980661
SMI+	SERPINB5	18	37	24	13	1	2	1.731	0.903	3.318	0.098148
SMI+	ABHD14A-ACY1	3	6	5	1	0	3	3.898	0.777	19.544	0.0981719
SMI+	COL4A4	2	35	13	22	1	9	0.569	0.291	1.11	0.0981835
SMI+	PTGR2	14	714	365	349	1	2	0.881	0.758	1.024	0.0982073
SMI+	CST2	20	245	111	134	3	1	0.808	0.627	1.04	0.0982333
SMI+	KCTD19	16	54	21	33	1	11	0.635	0.371	1.088	0.098592
SMI+	TKFC	11	23	16	7	1	3	2.005	0.878	4.58	0.0986324
SMI+	ZFYVE16	5	30	11	19	0	10	0.544	0.264	1.121	0.0986959
SMI+	HDAC10	22	11	3	8	0	3	0.367	0.111	1.208	0.0990331
SMI+	PLAT	8	152	88	64	1	3	1.311	0.95	1.808	0.0991819
SMI+	APBB2	4	49	31	18	1	5	1.609	0.914	2.832	0.0992893
SMI+	COBL	7	27	19	8	1	2	1.901	0.886	4.082	0.0993219
SMI+	RBM12	20	15	11	4	0	12	2.363	0.85	6.573	0.0994012
SMI+	CSNK2B	6	5	1	4	0	3	0.224	0.038	1.328	0.0994533
SMI+	CEP112	17	67	28	39	2	4	0.666	0.411	1.08	0.0994834
SMI+	ADAMTSL2	9	11	3	8	0	4	0.367	0.112	1.209	0.0994989
SMI+	HACL1	3	158	90	68	4	9	1.303	0.951	1.786	0.0995653
SMI+	ADGRL1	19	18	13	5	0	17	2.192	0.861	5.578	0.0995766
SMI+	2026-03-11	5	9	7	2	0	4	3.03	0.81	11.335	0.0996145
SMI+	ITGB7	12	12	9	3	0	6	2.609	0.833	8.168	0.0996343
SMI+	TPTE	21	46	29	17	2	0	1.632	0.911	2.925	0.0998393
SMI+	C4orf48	4	406	188	218	2	1	0.889	0.773	1.023	0.0998404
SMI+	CYS1	2	35	23	12	1	0	1.753	0.898	3.422	0.0999348
SMI+	SDHAF4	6	243	139	104	1	2	1.236	0.96	1.592	0.100002
SMI+	NME7	1	6	5	1	0	3	3.868	0.771	19.401	0.100199
SMI+	PNISR	6	12	9	3	0	8	2.606	0.832	8.164	0.100208
SMI+	CCDC32	15	6	1	5	0	1	0.259	0.052	1.297	0.100235
SMI+	BRD4	19	19	14	5	1	6	2.147	0.863	5.341	0.100298
SMI+	GNL1	6	9	7	2	0	3	3.017	0.808	11.263	0.100407
SMI+	ATF3	1	14	4	10	0	2	0.413	0.144	1.186	0.100434
SMI+	CALHM6	6	2405	1241	1164	1	1	0.934	0.861	1.013	0.10047
SMI+	ZNF618	9	6	1	5	0	5	0.259	0.051	1.299	0.100569
SMI+	ESM1	5	6	5	1	0	1	3.853	0.769	19.312	0.100913
SMI+	ATP6V1B2	8	36	24	12	1	1	1.711	0.901	3.252	0.100963
SMI+	ACSF3	16	254	118	136	3	3	0.813	0.635	1.041	0.101197
SMI+	PPIL2	22	6	1	5	0	1	0.26	0.052	1.302	0.101231
SMI+	GSG1L2	17	131	57	74	2	1	0.749	0.53	1.058	0.10124
SMI+	GALNT8	12	6	5	1	0	4	3.846	0.768	19.266	0.10134
SMI+	NT5M	17	33	22	11	1	0	1.779	0.893	3.543	0.101424
SMI+	CLCNKA	1	33	12	21	1	6	0.563	0.283	1.12	0.10144
SMI+	C3orf18	3	8	2	6	0	2	0.31	0.076	1.259	0.101463
SMI+	PHTF1	1	13	10	3	0	9	2.507	0.834	7.534	0.101504
SMI+	SLC28A3	9	16	5	11	0	5	0.437	0.163	1.177	0.101526
SMI+	USP53	4	111	70	41	2	11	1.368	0.94	1.992	0.10164
SMI+	TBC1D7	6	340	162	178	2	1	0.835	0.673	1.036	0.101642
SMI+	NLRP12	19	143	83	60	2	10	1.317	0.947	1.831	0.101721
SMI+	RGPD4	2	2048	1042	1006	9	17	0.929	0.851	1.015	0.101875
SMI+	HADHA	2	53	22	31	1	4	0.635	0.369	1.094	0.101909
SMI+	HIST1H2BO	6	20	14	6	1	3	2.092	0.864	5.067	0.101971
SMI+	BCS1L	2	10	8	2	0	6	2.846	0.812	9.971	0.102101
SMI+	CYHR1	8	6	1	5	0	2	0.261	0.052	1.308	0.10245
SMI+	APLP1	19	19	6	13	1	2	0.47	0.19	1.163	0.102493
SMI+	PCDHGA11	5	124	54	70	4	6	0.744	0.521	1.061	0.102708
SMI+	DCAF13	8	15	11	4	1	1	2.34	0.842	6.501	0.102862
SMI+	TTC34	1	188	86	102	1	2	0.789	0.594	1.049	0.103238
SMI+	GPR75-ASB3	2	6	5	1	0	2	3.818	0.761	19.143	0.103386
SMI+	HKDC1	10	285	160	125	5	8	1.216	0.961	1.539	0.103471
SMI+	MRPL17	11	361	174	187	1	0	0.84	0.682	1.036	0.103561
SMI+	SSUH2	3	133	59	74	2	4	0.752	0.533	1.06	0.103666
SMI+	BAAT	9	6	1	5	0	3	0.263	0.052	1.315	0.103715
SMI+	CSNK1G2	19	11	3	8	0	6	0.372	0.113	1.225	0.10384
SMI+	UTS2R	17	73	30	43	1	0	0.681	0.429	1.082	0.103939
SMI+	PROX2	14	40	26	14	1	7	1.681	0.899	3.145	0.103991
SMI+	DOT1L	19	7	6	1	0	6	3.476	0.774	15.618	0.104051
SMI+	TGM3	20	14	4	10	0	9	0.417	0.145	1.198	0.104164
SMI+	COL2A1	12	29	11	18	1	5	0.544	0.261	1.134	0.104236
SMI+	BAZ1B	7	6	1	5	0	5	0.262	0.052	1.318	0.104257
SMI+	CARF	2	6	5	1	0	4	3.807	0.759	19.106	0.104295
SMI+	SPOPL	2	6	5	1	0	4	3.806	0.758	19.103	0.104444
SMI+	WDR89	14	21	7	14	1	2	0.489	0.207	1.16	0.10445
SMI+	COX6B2	19	400	225	175	3	0	1.178	0.967	1.436	0.104456
SMI+	NR1D1	17	12	9	3	0	10	2.577	0.822	8.078	0.104501
SMI+	ELK3	12	6	1	5	0	3	0.263	0.053	1.319	0.104534
SMI+	LENG1	19	11	3	8	0	2	0.372	0.113	1.228	0.104556
SMI+	FILIP1L	3	45	18	27	1	7	0.614	0.34	1.107	0.10472
SMI+	BCAS2	1	6	1	5	0	2	0.263	0.052	1.321	0.104825
SMI+	HPGDS	4	67	41	26	1	2	1.483	0.921	2.389	0.104849
SMI+	PPP2R3C	14	17	12	5	0	7	2.209	0.847	5.761	0.104922
SMI+	EVA1A	2	11	3	8	1	0	0.373	0.113	1.229	0.105021
SMI+	GTF2F1	19	378	214	164	1	7	1.185	0.965	1.454	0.105185
SMI+	DIO1	1	6	5	1	0	3	3.794	0.756	19.045	0.105247
SMI+	COA5	2	74	45	29	1	0	1.462	0.923	2.317	0.105616
SMI+	UXS1	2	197	86	111	2	1	0.849	0.697	1.035	0.105704
SMI+	RAD51B	14	33	21	12	1	5	1.765	0.887	3.512	0.10573
SMI+	ZNF577	19	119	70	49	1	3	1.349	0.939	1.94	0.105774
SMI+	CRHR1	17	6	5	1	0	4	3.78	0.754	18.94	0.105885
SMI+	RARA	17	9	2	7	0	2	0.338	0.091	1.259	0.105896
SMI+	CCDC57	17	113	66	47	1	5	1.356	0.937	1.963	0.105929
SMI+	ADCY9	16	12	9	3	0	6	2.564	0.819	8.033	0.105951
SMI+	ZNF512B	20	8	2	6	0	8	0.315	0.078	1.279	0.106117
SMI+	SRPK1	6	29	19	10	1	8	1.831	0.879	3.816	0.106186
SMI+	WDR93	15	73	45	28	1	2	1.465	0.922	2.33	0.106337
SMI+	ZPLD1	3	240	135	105	1	2	1.235	0.956	1.597	0.106419
SMI+	C11orf71	11	365	204	161	1	2	1.187	0.964	1.461	0.106491
SMI+	WDR70	5	6	5	1	0	4	3.771	0.752	18.899	0.106491
SMI+	MAP3K13	3	60	37	23	1	7	1.523	0.914	2.539	0.106588
SMI+	RASIP1	19	6	5	1	0	3	3.772	0.752	18.935	0.106734
SMI+	TRIM31	6	495	235	260	1	0	0.863	0.722	1.032	0.106743
SMI+	STEAP3	2	6	5	1	0	2	3.771	0.751	18.929	0.10688
SMI+	GALNT12	9	11	3	8	0	4	0.375	0.114	1.236	0.106888
SMI+	AC008770.2	19	89	38	51	2	3	0.708	0.466	1.077	0.107084
SMI+	ARMC3	10	8	2	6	0	6	0.317	0.078	1.283	0.107184
SMI+	FAM71A	1	9	2	7	0	1	0.339	0.091	1.264	0.107211
SMI+	CSDE1	1	6	5	1	0	5	3.768	0.75	18.93	0.107248
SMI+	MPHOSPH9	12	53	21	32	1	5	0.64	0.372	1.102	0.107326
SMI+	ZNF106	15	28	10	18	1	11	0.542	0.257	1.143	0.107423
SMI+	KIAA1549	7	6	5	1	0	6	3.76	0.75	18.853	0.107448
SMI+	MPHOSPH8	13	8	2	6	0	6	0.317	0.078	1.284	0.107463
SMI+	THSD4	15	75	30	45	2	10	0.694	0.445	1.083	0.107497
SMI+	TTYH3	7	12	9	3	0	5	2.558	0.815	8.029	0.107548
SMI+	NAA40	11	34	23	11	1	5	1.748	0.885	3.452	0.10758
SMI+	TSHZ2	20	6	1	5	0	5	0.266	0.053	1.336	0.107738
SMI+	PHC2	1	8	2	6	0	6	0.317	0.078	1.286	0.107799
SMI+	RBM22	5	5	1	4	0	2	0.233	0.039	1.376	0.107893
SMI+	FAM135B	8	16	5	11	0	6	0.445	0.166	1.194	0.107931
SMI+	ZNF76	6	172	77	95	3	11	0.782	0.579	1.056	0.107949
SMI+	TLK1	2	6	5	1	0	6	3.752	0.748	18.826	0.108038
SMI+	TRMT61A	14	10	8	2	0	7	2.799	0.798	9.823	0.108053
SMI+	EPB41L1	20	12	9	3	0	9	2.55	0.814	7.987	0.108075
SMI+	PCID2	13	172	79	93	1	5	0.781	0.577	1.056	0.108133
SMI+	RIC3	11	9	7	2	0	3	2.944	0.789	10.991	0.108168
SMI+	ZNHIT3	17	173	81	92	1	1	0.781	0.577	1.056	0.10817
SMI+	FAM129B	9	28	10	18	1	2	0.542	0.257	1.144	0.108192
SMI+	FAM78B	1	198	119	79	1	3	1.258	0.951	1.665	0.108225
SMI+	SEMA3C	7	12	9	3	0	9	2.549	0.814	7.985	0.108272
SMI+	KIAA0232	4	9	7	2	0	5	2.942	0.788	10.98	0.108356
SMI+	SP3	2	6	5	1	0	5	3.751	0.747	18.841	0.108383
SMI+	TMEM155	4	6	5	1	0	2	3.745	0.747	18.771	0.108431
SMI+	EIF3M	11	14	4	10	0	7	0.421	0.147	1.211	0.108575
SMI+	SLC17A5	6	84	39	45	1	4	0.701	0.454	1.082	0.10872
SMI+	FEZF2	3	6	5	1	0	6	3.743	0.745	18.801	0.108986
SMI+	IMPDH2	3	11	3	8	0	9	0.378	0.115	1.243	0.109015
SMI+	USP34	2	178	81	97	3	19	0.784	0.583	1.056	0.109053
SMI+	ACP5	19	6	1	5	0	3	0.268	0.053	1.342	0.109056
SMI+	PIGU	20	1730	949	781	1	2	1.081	0.983	1.189	0.109074
SMI+	PSEN1	14	9	7	2	0	3	2.934	0.786	10.945	0.109127
SMI+	ZNF770	15	21	7	14	0	6	0.494	0.209	1.171	0.109215
SMI+	TMEM132B	12	6	1	5	0	1	0.268	0.053	1.343	0.109346
SMI+	SDHB	1	29	20	9	1	2	1.825	0.874	3.814	0.109371
SMI+	ABCC9	12	22	8	14	0	15	0.502	0.216	1.167	0.109464
SMI+	LIX1L	1	35	23	12	1	7	1.727	0.884	3.37	0.109531
SMI+	MAP7D1	1	12	9	3	0	8	2.547	0.81	8.002	0.10954
SMI+	AC092647.5	7	13	4	9	1	0	0.408	0.136	1.223	0.109654
SMI+	NAV2	11	10430	5402	5028	2	12	0.967	0.928	1.008	0.109702
SMI+	FAM161A	2	6	5	1	0	4	3.734	0.743	18.764	0.109768
SMI+	DNAH7	2	1108	544	564	17	46	0.909	0.809	1.022	0.109817
SMI+	ZNF814	19	79	33	46	1	4	0.695	0.445	1.086	0.109848
SMI+	CUL1	7	6	5	1	0	6	3.724	0.743	18.664	0.109899
SMI+	PRSS42	3	11	3	8	0	4	0.378	0.115	1.246	0.109916
SMI+	PROC	2	6	5	1	0	4	3.725	0.742	18.697	0.110119
SMI+	RNASEL	1	395	225	170	1	3	1.176	0.964	1.434	0.110154
SMI+	AHCY	20	176	105	71	1	2	1.276	0.946	1.722	0.110181
SMI+	LRGUK	7	24	8	16	1	2	0.531	0.245	1.154	0.110184
SMI+	TALDO1	11	128	55	73	1	4	0.752	0.53	1.067	0.110461
SMI+	MYO1G	7	11	3	8	0	7	0.379	0.115	1.249	0.110689
SMI+	LSR	19	218	124	94	2	7	1.245	0.951	1.628	0.110741
SMI+	TGFBR2	3	143	82	61	1	4	1.31	0.94	1.826	0.110782
SMI+	FREM2	13	20	14	6	0	10	2.053	0.847	4.973	0.11123
SMI+	OR11H6	14	163	97	66	2	2	1.288	0.943	1.757	0.111245
SMI+	HK2	2	89	38	51	3	8	0.711	0.467	1.082	0.111286
SMI+	VPS13C	15	244	141	103	3	17	1.229	0.953	1.583	0.111486
SMI+	IFI6	1	31	11	20	1	0	0.562	0.276	1.143	0.111632
SMI+	PIK3C2G	12	344	164	180	3	13	0.851	0.698	1.038	0.111637
SMI+	STARD7	2	6	5	1	0	2	3.699	0.738	18.544	0.11171
SMI+	ZNF514	2	66	41	25	2	3	1.477	0.913	2.388	0.111856
SMI+	SCN3A	2	3792	2055	1737	1	13	1.055	0.988	1.127	0.112047
SMI+	TP53I3	2	34	22	12	1	3	1.733	0.879	3.417	0.112179
SMI+	CASP2	7	6	5	1	0	3	3.692	0.736	18.505	0.112278
SMI+	TTC31	2	22	15	7	1	3	1.922	0.858	4.303	0.11229
SMI+	RNPEPL1	2	5	1	4	0	3	0.238	0.04	1.401	0.112409
SMI+	ZNF692	1	50	21	29	1	3	0.636	0.363	1.113	0.112737
SMI+	TMEM72	10	64	25	39	1	0	0.67	0.409	1.099	0.113007
SMI+	AP5M1	14	16	5	11	1	3	0.45	0.168	1.209	0.113372
SMI+	CFAP99	4	20	14	6	1	3	2.044	0.844	4.954	0.113379
SMI+	ASNSD1	2	20	14	6	1	6	2.044	0.843	4.953	0.113522
SMI+	CCDC192	5	84	50	34	1	2	1.412	0.921	2.163	0.113532
SMI+	RHOT2	16	37	24	13	1	2	1.691	0.882	3.242	0.113543
SMI+	FAM189A2	9	18	6	12	1	4	0.471	0.185	1.197	0.113736
SMI+	BLZF1	1	11	3	8	1	0	0.382	0.116	1.26	0.114037
SMI+	RNF144B	6	9	7	2	0	6	2.891	0.775	10.789	0.114096
SMI+	YBX1	1	8	2	6	0	3	0.323	0.08	1.313	0.114231
SMI+	RABL6	9	10	8	2	0	3	2.752	0.784	9.663	0.114235
SMI+	PROM2	2	22	15	7	0	11	1.972	0.849	4.582	0.11444
SMI+	TFPT	19	333	159	174	1	2	0.84	0.676	1.043	0.114456
SMI+	CRHR2	7	9	7	2	0	5	2.89	0.774	10.793	0.114463
SMI+	BDH1	3	161	93	68	1	4	1.286	0.941	1.758	0.114627
SMI+	ABCB5	7	499	236	263	7	7	0.867	0.725	1.035	0.114641
SMI+	TAF5	10	8	2	6	0	8	0.324	0.08	1.314	0.114701
SMI+	OBSCN	1	1449	787	662	14	48	1.085	0.98	1.2	0.114791
SMI+	FZR1	19	48	30	18	2	2	1.583	0.894	2.803	0.114875
SMI+	GSTM5	1	34	22	12	1	0	1.726	0.876	3.404	0.114909
SMI+	SMIM36	17	34	22	12	1	2	1.725	0.876	3.399	0.115017
SMI+	GABRA4	4	6	5	1	0	5	3.653	0.729	18.308	0.115111
SMI+	RASA3	13	159	75	84	1	7	0.777	0.568	1.063	0.115145
SMI+	PPIP5K2	5	30	20	10	0	17	1.787	0.868	3.681	0.115323
SMI+	PXMP2	12	48	19	29	1	4	0.632	0.357	1.119	0.115486
SMI+	LSM 11.00	5	9	7	2	0	4	2.883	0.771	10.778	0.115536
SMI+	TMEM115	3	9	7	2	0	1	2.879	0.771	10.75	0.115678
SMI+	NANP	20	9	7	2	0	3	2.877	0.771	10.738	0.115746
SMI+	SNTA1	20	13	4	9	0	5	0.414	0.138	1.242	0.115755
SMI+	HEXA	15	8	2	6	0	7	0.325	0.08	1.319	0.115805
SMI+	NBEAL1	2	240	118	122	2	13	0.814	0.63	1.052	0.115835
SMI+	RNASE2	14	87	55	32	1	1	1.408	0.919	2.157	0.115905
SMI+	ZFP69	1	39	25	14	1	6	1.662	0.882	3.13	0.115937
SMI+	DDX54	12	819	464	355	2	3	1.118	0.973	1.284	0.11604
SMI+	AL162231.3	9	29	19	10	1	3	1.801	0.865	3.751	0.11614
SMI+	YES1	18	227	131	96	1	3	1.234	0.949	1.604	0.116219
SMI+	GTPBP10	7	85	51	34	1	3	1.411	0.918	2.167	0.116449
SMI+	TRIM58	1	45	28	17	2	3	1.603	0.889	2.891	0.116466
SMI+	FAM161B	14	27	18	9	1	5	1.84	0.859	3.938	0.116479
SMI+	CLCC1	1	118	69	49	1	2	1.339	0.93	1.928	0.116523
SMI+	DTWD2	5	24	16	8	1	5	1.908	0.851	4.276	0.116532
SMI+	CACNG5	17	5	1	4	0	3	0.242	0.041	1.425	0.116623
SMI+	SNAPC2	19	8	2	6	0	2	0.326	0.08	1.323	0.11669
SMI+	CWH43	4	1337	729	608	1	1	1.091	0.978	1.217	0.116808
SMI+	KLHL31	6	12	9	3	0	7	2.494	0.796	7.818	0.11687
SMI+	2026-09-09	17	61	38	23	1	2	1.5	0.903	2.492	0.117159
SMI+	SLFN13	17	5725	3038	2687	2	10	1.044	0.989	1.103	0.11718
SMI+	ZNF333	19	14	10	4	0	8	2.329	0.809	6.704	0.11718
SMI+	NECAB1	8	18	6	12	1	4	0.475	0.187	1.206	0.117208
SMI+	SOX10	22	27	17	10	1	3	1.842	0.858	3.956	0.117304
SMI+	THBS3	1	88	37	51	2	11	0.717	0.472	1.087	0.117331
SMI+	STK25	2	120	69	51	2	4	1.332	0.93	1.906	0.117467
SMI+	AEBP1	7	473	268	205	1	10	1.156	0.964	1.385	0.117583
SMI+	PTPRH	19	720	353	367	6	10	0.888	0.766	1.03	0.117621
SMI+	C6orf58	6	11	8	3	0	2	2.589	0.786	8.52	0.117623
SMI+	ZBTB47	3	5	1	4	0	5	0.243	0.041	1.432	0.117897
SMI+	MCOLN1	19	26	9	17	1	3	0.539	0.248	1.17	0.11804
SMI+	NACAD	7	19	13	6	0	7	2.06	0.832	5.101	0.118052
SMI+	ECI1	16	6	5	1	0	5	3.626	0.721	18.238	0.118115
SMI+	HCRTR1	1	305	141	164	3	4	0.834	0.664	1.047	0.118166
SMI+	NDRG1	8	6	5	1	0	6	3.621	0.721	18.199	0.118254
SMI+	GPR15	3	6	5	1	0	4	3.622	0.72	18.227	0.118486
SMI+	PFKM	12	43	27	16	1	15	1.616	0.884	2.954	0.118552
SMI+	SORBS3	8	11	3	8	0	7	0.387	0.117	1.275	0.11867
SMI+	CLTB	5	11	8	3	1	0	2.579	0.784	8.483	0.118739
SMI+	UNC5B	10	16	5	11	0	8	0.455	0.17	1.224	0.118829
SMI+	LAMTOR3	4	39	25	14	1	3	1.655	0.879	3.119	0.11889
SMI+	MPV17L2	19	12	9	3	0	3	2.481	0.792	7.772	0.118975
SMI+	AKR7A3	1	28	19	9	1	1	1.814	0.858	3.834	0.119027
SMI+	KLKB1	4	162	94	68	4	5	1.26	0.942	1.686	0.119044
SMI+	LPXN	11	6	5	1	0	1	3.61	0.718	18.14	0.119159
SMI+	EPC2	2	6	5	1	0	5	3.611	0.718	18.171	0.119379
SMI+	HTT	4	526	303	223	1	13	1.148	0.965	1.366	0.119616
SMI+	TGM4	3	1149	571	578	5	6	0.912	0.812	1.024	0.119659
SMI+	ASF1B	19	14	10	4	0	3	2.312	0.804	6.648	0.119701
SMI+	TMEM98	17	222	101	121	1	0	0.811	0.623	1.056	0.119718
SMI+	FBXO36	2	6	5	1	0	4	3.597	0.716	18.059	0.119959
SMI+	NPHP4	1	148	85	63	4	13	1.295	0.935	1.793	0.12001
SMI+	NR1H2	19	37	24	13	1	8	1.675	0.874	3.211	0.120035
SMI+	GPR157	1	211	124	87	1	2	1.242	0.945	1.633	0.120088
SMI+	RFESD	5	14	10	4	0	3	2.312	0.804	6.65	0.120093
SMI+	FAM218A	4	9	7	2	0	2	2.844	0.761	10.625	0.120105
SMI+	SV2C	5	45	29	16	1	3	1.598	0.885	2.885	0.120286
SMI+	SCARA5	8	37	24	13	1	3	1.675	0.874	3.211	0.120445
SMI+	CNTNAP3	9	38	25	13	2	2	1.664	0.875	3.165	0.120605
SMI+	HSD17B2	16	6	5	1	0	5	3.592	0.714	18.056	0.12067
SMI+	PSMB11	14	18	13	5	1	0	2.097	0.823	5.344	0.120688
SMI+	IGLL1	22	177	105	72	1	2	1.265	0.94	1.703	0.120774
SMI+	EDAR	2	10	3	7	0	4	0.37	0.106	1.299	0.120839
SMI+	CYBB	X	5	1	4	0	5	0.245	0.042	1.449	0.120937
SMI+	ARMH2	6	2814	1409	1405	1	1	0.941	0.872	1.016	0.120962
SMI+	ADPRH	3	38	15	23	1	4	0.602	0.317	1.143	0.121012
SMI+	PIAS3	1	18	6	12	0	10	0.479	0.189	1.215	0.121125
SMI+	MMP21	10	11	3	8	0	4	0.389	0.118	1.283	0.121125
SMI+	SLC20A1	2	42	16	26	1	8	0.617	0.335	1.137	0.121348
SMI+	GOSR2	17	6	5	1	0	2	3.579	0.713	17.972	0.121397
SMI+	MYO7A	11	282	131	151	3	34	0.831	0.657	1.051	0.121494
SMI+	SERPINA3	14	73	30	43	1	3	0.694	0.437	1.102	0.121609
SMI+	CIB2	15	6	5	1	0	4	3.577	0.712	17.963	0.121617
SMI+	USP39	2	20	14	6	0	9	2.012	0.83	4.879	0.121758
SMI+	PMF1	1	193	112	81	1	2	1.253	0.942	1.668	0.121842
SMI+	OMP	11	30	11	19	1	1	0.566	0.275	1.164	0.121896
SMI+	LMNA	1	8	2	6	0	6	0.332	0.082	1.343	0.1219
SMI+	AL021997.3	6	640	325	315	2	0	0.883	0.754	1.034	0.122229
SMI+	PCDHA9	5	87	53	34	2	9	1.365	0.92	2.024	0.122241
SMI+	MGME1	20	154	70	84	1	3	0.779	0.567	1.069	0.122285
SMI+	QRSL1	6	6	5	1	0	3	3.57	0.71	17.961	0.12265
SMI+	NAIF1	9	6	5	1	0	2	3.576	0.709	18.028	0.122653
SMI+	WDR97	8	230	129	101	4	10	1.229	0.946	1.596	0.122668
SMI+	TINAG	6	81	50	31	1	7	1.408	0.912	2.176	0.122824
SMI+	GNAI3	1	32	12	20	1	5	0.577	0.287	1.16	0.122859
SMI+	TBKBP1	17	11	3	8	0	5	0.391	0.119	1.289	0.122882
SMI+	ANKRD29	18	14	10	4	1	1	2.296	0.799	6.598	0.122909
SMI+	KRT37	17	13310	6949	6361	2	1	0.971	0.935	1.008	0.123043
SMI+	ZNF527	19	40	25	15	1	1	1.635	0.875	3.053	0.123047
SMI+	AKAP13	15	72	43	29	2	12	1.443	0.905	2.302	0.123285
SMI+	CSPG4	15	24	16	8	1	10	1.885	0.841	4.225	0.123462
SMI+	NRG1	8	2825	1445	1380	1	0	0.942	0.874	1.016	0.123857
SMI+	TRIML1	4	26	9	17	1	3	0.544	0.251	1.181	0.123863
SMI+	VPS13D	1	441	214	227	3	24	0.863	0.715	1.041	0.123982
SMI+	GBF1	10	498	252	246	2	14	0.869	0.727	1.039	0.124045
SMI+	CCL14	17	32	21	11	1	0	1.703	0.864	3.357	0.124098
SMI+	ADAL	15	80	33	47	1	2	0.706	0.454	1.1	0.124099
SMI+	RAB41	X	12	9	3	0	3	2.172	0.808	5.837	0.124146
SMI+	EFCAB13	17	47970	25145	22825	10	6	0.981	0.958	1.005	0.124152
SMI+	TMEM87B	2	14	10	4	0	5	2.291	0.796	6.59	0.124171
SMI+	RNPS1	16	13	4	9	0	5	0.423	0.141	1.267	0.124187
SMI+	BMPR1A	10	6	5	1	0	4	3.552	0.705	17.889	0.124321
SMI+	TBX10	11	334	167	167	1	6	0.843	0.677	1.048	0.124478
SMI+	PSG3	19	86	53	33	2	3	1.398	0.912	2.145	0.124523
SMI+	CAPN9	1	63	40	23	1	8	1.47	0.899	2.404	0.124614
SMI+	TPK1	7	9	7	2	0	2	2.808	0.752	10.491	0.124615
SMI+	RTKN	2	78	46	32	3	2	1.42	0.908	2.223	0.124619
SMI+	ABCA9	17	29	19	10	0	12	1.777	0.853	3.703	0.12484
SMI+	LINGO4	1	14	4	10	1	3	0.437	0.152	1.258	0.124912
SMI+	PMPCB	7	12	9	3	0	7	2.447	0.78	7.678	0.125091
SMI+	THOC3	5	20	7	13	1	3	0.5	0.206	1.213	0.125132
SMI+	SAMD4A	14	30	20	10	1	2	1.76	0.854	3.628	0.125256
SMI+	H2AFJ	12	6	5	1	0	2	3.531	0.704	17.721	0.125263
SMI+	FABP12	8	1153	643	510	1	1	1.096	0.975	1.233	0.125294
SMI+	SSX2IP	1	9	7	2	0	7	2.808	0.75	10.515	0.125384
SMI+	METTL18	1	6	5	1	0	4	3.537	0.703	17.803	0.125517
SMI+	EPS15	1	6	5	1	0	4	3.53	0.703	17.729	0.125577
SMI+	NSRP1	17	19	13	6	1	3	2.032	0.82	5.034	0.125601
SMI+	TMEM151A	11	19	13	6	1	1	2.031	0.82	5.029	0.125644
SMI+	FETUB	3	34	22	12	3	0	1.699	0.862	3.346	0.12569
SMI+	VWA5B1	1	3634	1867	1767	5	7	0.949	0.888	1.015	0.125797
SMI+	ABCA8	17	653	362	291	6	8	1.129	0.967	1.319	0.125837
SMI+	PALD1	10	9	7	2	0	2	2.799	0.749	10.46	0.12603
SMI+	ZNF329	19	6	5	1	0	4	3.527	0.702	17.733	0.126046
SMI+	SYPL2	1	9	7	2	0	3	2.797	0.749	10.449	0.126126
SMI+	KIAA0753	17	54	34	20	1	5	1.522	0.888	2.61	0.126568
SMI+	SKIL	3	7	6	1	0	6	2.801	0.747	10.498	0.126614
SMI+	BTRC	10	12	9	3	0	11	2.436	0.777	7.638	0.126742
SMI+	FZD8	10	22	8	14	0	5	0.518	0.223	1.205	0.126781
SMI+	SFXN3	10	1172	602	570	2	3	0.913	0.812	1.026	0.126939
SMI+	POFUT1	20	14	10	4	0	5	2.277	0.791	6.548	0.126974
SMI+	C6orf132	6	72	30	42	1	4	0.696	0.436	1.109	0.127054
SMI+	ATP6V1C2	2	6	5	1	0	4	3.51	0.699	17.62	0.1271
SMI+	CCDC84	11	12	9	3	0	8	2.434	0.776	7.633	0.127104
SMI+	EPHA1	7	39	25	14	1	9	1.637	0.869	3.083	0.127335
SMI+	BMP4	14	5	1	4	0	2	0.252	0.043	1.482	0.127367
SMI+	DAGLB	7	13	4	9	0	4	0.425	0.142	1.277	0.12737
SMI+	FAM118A	22	6	5	1	0	2	3.51	0.699	17.633	0.127402
SMI+	KRTAP20-2	21	6	1	5	0	1	0.285	0.057	1.432	0.127479
SMI+	CCDC115	2	7	2	5	0	1	0.31	0.069	1.399	0.127583
SMI+	SPTBN4	19	1526	864	662	1	7	1.083	0.977	1.2	0.127585
SMI+	CHRM5	15	16	5	11	0	4	0.464	0.173	1.247	0.127783
SMI+	RAB40B	17	5	1	4	0	1	0.253	0.043	1.484	0.127801
SMI+	KLK13	19	154	70	84	1	1	0.782	0.569	1.073	0.127803
SMI+	POU4F2	4	26	17	9	1	7	1.826	0.841	3.964	0.12785
SMI+	NLRC4	2	11	3	8	0	4	0.396	0.12	1.305	0.127896
SMI+	DEPDC1	1	31	20	11	1	3	1.706	0.858	3.393	0.128028
SMI+	SLC22A4	5	53	22	31	2	7	0.655	0.38	1.129	0.128033
SMI+	FXYD3	19	11	3	8	0	3	0.396	0.12	1.306	0.128106
SMI+	TNMD	X	6	5	1	0	3	3.504	0.697	17.626	0.12816
SMI+	ZNF652	17	8	2	6	0	8	0.338	0.084	1.368	0.128273
SMI+	CDK19	6	6	5	1	0	5	3.501	0.696	17.603	0.128328
SMI+	HOXC11	12	6	5	1	0	1	3.498	0.696	17.589	0.128538
SMI+	PDGFRB	5	12	9	3	0	5	2.427	0.773	7.616	0.128658
SMI+	SLC44A1	9	10	3	7	0	7	0.379	0.108	1.325	0.128715
SMI+	CXXC5	5	5	1	4	0	5	0.253	0.043	1.49	0.128728
SMI+	KLHL40	3	30	19	11	1	6	1.749	0.85	3.597	0.12876
SMI+	STAMBPL1	10	60	36	24	1	2	1.485	0.891	2.474	0.128915
SMI+	ENPP3	6	572	275	297	5	9	0.88	0.745	1.038	0.128985
SMI+	TMEM189-UBE2V1	20	6	5	1	0	1	3.488	0.695	17.513	0.129069
SMI+	FLT1	13	12	4	8	0	4	0.412	0.131	1.295	0.129141
SMI+	TOP3B	22	8	2	6	0	6	0.339	0.084	1.371	0.129147
SMI+	ANKRD28	3	51	33	18	1	14	1.538	0.882	2.681	0.12919
SMI+	EPC1	10	6	5	1	0	5	3.494	0.694	17.589	0.129281
SMI+	TSPO	22	74	34	40	1	1	0.699	0.441	1.11	0.129369
SMI+	CD2	1	63	28	35	1	1	0.683	0.418	1.118	0.129404
SMI+	LMNTD2	11	35	13	22	1	9	0.605	0.316	1.159	0.129515
SMI+	PCK2	14	241	110	131	5	10	0.822	0.638	1.059	0.129525
SMI+	ICE2	15	250	120	130	2	6	0.824	0.642	1.058	0.129644
SMI+	FAM83B	6	13	4	9	0	4	0.428	0.143	1.282	0.129713
SMI+	HPS3	3	580	292	288	1	3	0.881	0.747	1.038	0.12978
SMI+	ZNF207	17	6	5	1	0	6	3.485	0.693	17.539	0.129902
SMI+	HIST1H2AD	6	14	10	4	1	0	2.261	0.786	6.5	0.129965
SMI+	DTX3L	3	22	15	7	0	6	1.918	0.826	4.454	0.129979
SMI+	SLC22A6	11	8	2	6	0	5	0.34	0.084	1.375	0.130132
SMI+	ARL13B	3	14	10	4	0	4	2.262	0.786	6.513	0.130134
SMI+	ST3GAL6	3	18	6	12	0	5	0.487	0.192	1.237	0.13029
SMI+	NOTCH4	6	48	30	18	1	13	1.554	0.878	2.75	0.130448
SMI+	ZNF398	7	18	13	5	1	5	1.981	0.817	4.808	0.130505
SMI+	SOCS7	17	10	3	7	0	7	0.38	0.109	1.332	0.130551
SMI+	CIAO3	16	6	5	1	0	3	3.475	0.691	17.473	0.130562
SMI+	SUPT4H1	17	60	38	22	1	2	1.485	0.889	2.478	0.13057
SMI+	KANSL1	17	33	21	12	1	3	1.699	0.854	3.38	0.130701
SMI+	MCM3	6	1201	594	607	2	8	0.915	0.816	1.027	0.130717
SMI+	RYK	3	9	7	2	0	2	2.764	0.739	10.331	0.130818
SMI+	GPC1	2	7	2	5	0	1	0.313	0.07	1.413	0.130979
SMI+	CAPG	2	95	56	39	1	2	1.363	0.912	2.038	0.131042
SMI+	MGAM	7	527	261	266	5	11	0.875	0.736	1.041	0.131056
SMI+	IQGAP3	1	158	94	64	3	7	1.275	0.93	1.749	0.131361
SMI+	CCDC148	2	39	15	24	1	2	0.614	0.326	1.157	0.131463
SMI+	TOR1AIP1	1	26667	14085	12582	1	1	1.023	0.993	1.053	0.131505
SMI+	APCDD1L	20	37	24	13	1	2	1.65	0.861	3.164	0.131562
SMI+	GFI1B	9	87	51	36	2	8	1.386	0.907	2.119	0.131563
SMI+	ZNF316	7	32	21	11	1	12	1.714	0.851	3.451	0.131563
SMI+	NHLRC2	10	11	8	3	0	2	2.5	0.76	8.224	0.131575
SMI+	NPR 2.00	9	34	13	21	1	14	0.594	0.301	1.169	0.131621
SMI+	RFC1	4	9	7	2	0	4	2.76	0.737	10.339	0.131819
SMI+	DACT1	14	226	128	98	4	3	1.224	0.941	1.592	0.131882
SMI+	FKBP11	12	301	149	152	1	1	0.839	0.667	1.054	0.132162
SMI+	CYR61	1	56	34	22	1	6	1.501	0.885	2.546	0.132268
SMI+	TXK	4	24	16	8	1	4	1.859	0.829	4.167	0.132299
SMI+	VWA2	10	16	5	11	0	5	0.468	0.175	1.258	0.132315
SMI+	SLC35E1	19	8	2	6	0	5	0.342	0.084	1.384	0.132322
SMI+	NEDD4L	18	5	1	4	0	5	0.256	0.044	1.51	0.132376
SMI+	NLRP13	19	267	148	119	3	10	1.205	0.945	1.536	0.132517
SMI+	UNC13C	15	116	68	48	3	18	1.326	0.918	1.916	0.132576
SMI+	ACR	22	5	1	4	0	1	0.257	0.044	1.51	0.132611
SMI+	ZNF572	8	51	21	30	1	1	0.654	0.375	1.138	0.132683
SMI+	UBA5	3	5	1	4	0	3	0.257	0.044	1.51	0.132699
SMI+	PIK3C3	18	119	68	51	1	15	1.318	0.92	1.889	0.132835
SMI+	C3orf14	3	26	9	17	1	0	0.552	0.254	1.199	0.133142
SMI+	SHISAL2B	5	1304	681	623	1	2	0.918	0.822	1.026	0.133157
SMI+	TMCO4	1	13	4	9	0	4	0.432	0.144	1.293	0.133349
SMI+	ATP2A1	16	22	8	14	0	13	0.524	0.226	1.218	0.133355
SMI+	AC008397.1	19	24	16	8	1	2	1.856	0.828	4.161	0.133356
SMI+	NFKBIZ	3	142	82	60	1	1	1.29	0.925	1.8	0.133367
SMI+	LOXL3	2	164	99	65	3	10	1.263	0.931	1.714	0.133376
SMI+	PDS5A	4	6	5	1	0	6	3.443	0.684	17.341	0.133946
SMI+	ZNF263	16	24	16	8	1	3	1.854	0.827	4.158	0.13396
SMI+	ZBBX	3	149	87	62	3	6	1.282	0.926	1.774	0.133964
SMI+	AC010487.3	19	35	22	13	1	0	1.667	0.854	3.252	0.134041
SMI+	MZF1	19	660	378	282	1	7	1.126	0.964	1.317	0.134394
SMI+	ABCA1	9	377	185	192	3	11	0.855	0.697	1.049	0.134449
SMI+	BAZ1A	14	12	9	3	0	6	2.397	0.763	7.536	0.134527
SMI+	SEMA5B	3	6	5	1	0	6	3.436	0.682	17.31	0.134597
SMI+	ZBTB39	12	5	1	4	0	5	0.259	0.044	1.52	0.134597
SMI+	GUCA1C	3	26637	14088	12549	2	2	1.023	0.993	1.053	0.1346
SMI+	KLRK1	12	5	1	4	0	3	0.259	0.044	1.521	0.134604
SMI+	LTA4H	12	8	2	6	0	2	0.344	0.085	1.392	0.134642
SMI+	ATXN2L	16	12	9	3	0	10	2.394	0.763	7.517	0.134658
SMI+	POLI	18	8	2	6	0	1	0.345	0.085	1.392	0.13476
SMI+	BDP1	5	8	2	6	0	4	0.344	0.085	1.393	0.134826
SMI+	KIAA1109	4	180	103	77	3	34	1.213	0.942	1.564	0.134855
SMI+	SYS1	20	5	1	4	0	2	0.258	0.044	1.524	0.135
SMI+	BNIPL	1	11	8	3	0	3	2.477	0.754	8.143	0.135146
SMI+	AMBRA1	11	17	6	11	0	15	0.481	0.184	1.257	0.135272
SMI+	LPAR3	1	8	2	6	0	5	0.345	0.085	1.395	0.13544
SMI+	MS4A6A	11	441	216	225	1	2	0.866	0.717	1.046	0.135615
SMI+	RNF19B	1	11	8	3	0	5	2.479	0.752	8.169	0.135628
SMI+	CES5A	16	1166	628	538	3	3	1.093	0.973	1.228	0.135637
SMI+	SLC45A2	5	47	31	16	1	4	1.555	0.871	2.777	0.135667
SMI+	AFG1L	6	117	51	66	3	8	0.758	0.527	1.091	0.135684
SMI+	IFNL1	19	43	27	16	1	0	1.567	0.869	2.828	0.135695
SMI+	SETD1A	16	19	13	6	0	14	1.994	0.805	4.939	0.135701
SMI+	GFM1	3	14	10	4	0	7	2.236	0.777	6.436	0.135721
SMI+	WDR27	6	2552	1321	1231	3	7	0.941	0.868	1.019	0.135797
SMI+	C6orf118	6	9	7	2	0	4	2.729	0.729	10.209	0.135886
SMI+	LRRC10	12	28	18	10	1	5	1.765	0.836	3.723	0.135899
SMI+	ATAD2B	2	15	5	10	0	12	0.46	0.165	1.277	0.13601
SMI+	TNNI1	1	32	12	20	1	3	0.588	0.292	1.182	0.136074
SMI+	FCRL5	1	5	1	4	0	6	0.26	0.044	1.528	0.136099
SMI+	SHANK1	19	27	18	9	0	23	1.785	0.833	3.826	0.136101
SMI+	DGKE	17	36	23	13	1	7	1.651	0.854	3.191	0.136155
SMI+	CRYBB1	22	213	124	89	1	2	1.227	0.937	1.607	0.136208
SMI+	FAM98A	2	18	6	12	1	3	0.492	0.194	1.251	0.136318
SMI+	EEF1A2	20	9	7	2	0	8	2.726	0.728	10.202	0.136471
SMI+	NAA30	14	11	8	3	0	3	2.471	0.751	8.127	0.136518
SMI+	VAC14	16	8	2	6	0	6	0.346	0.086	1.4	0.136817
SMI+	NEBL	10	609	344	265	4	5	1.13	0.962	1.328	0.136838
SMI+	EPHB4	7	13	4	9	0	9	0.435	0.145	1.303	0.136839
SMI+	ABCF1	6	34011	17986	16025	3	5	1.022	0.993	1.051	0.136924
SMI+	ZNF606	19	42	28	14	1	7	1.593	0.862	2.942	0.136954
SMI+	ZCWPW1	7	61	38	23	1	1	1.46	0.886	2.406	0.137028
SMI+	SCEL	13	135	60	75	4	4	0.772	0.549	1.086	0.137107
SMI+	KRBOX4	X	7	6	1	0	1	2.466	0.75	8.107	0.137249
SMI+	GOLIM4	3	18	6	12	0	11	0.493	0.194	1.253	0.137302
SMI+	TEX52	12	799	391	408	2	4	0.899	0.781	1.035	0.137465
SMI+	YAP1	11	72	30	42	1	1	0.702	0.44	1.12	0.13748
SMI+	HAVCR1	5	315	151	164	1	3	0.847	0.68	1.055	0.137584
SMI+	CR1	1	161	93	68	1	11	1.262	0.928	1.715	0.137614
SMI+	GALR2	17	210	98	112	4	1	0.814	0.62	1.068	0.137838
SMI+	ZBTB21	21	18	6	12	0	5	0.494	0.195	1.254	0.137876
SMI+	AOC3	17	210	118	92	3	4	1.23	0.936	1.617	0.13796
SMI+	CCNK	14	5	1	4	0	4	0.262	0.045	1.538	0.138065
SMI+	HOOK1	1	144	68	76	1	0	0.779	0.559	1.084	0.138269
SMI+	C20orf194	20	9	7	2	0	6	2.715	0.724	10.177	0.13838
SMI+	ACAA1	3	511	286	225	3	2	1.142	0.958	1.36	0.138437
SMI+	ABCE1	4	8	2	6	0	4	0.348	0.086	1.407	0.138701
SMI+	TCIRG1	11	135	61	74	2	4	0.776	0.554	1.086	0.138773
SMI+	FBN1	15	24	9	15	0	12	0.543	0.242	1.219	0.13892
SMI+	AC004687.2	17	11	3	8	0	3	0.407	0.124	1.339	0.13894
SMI+	LAIR1	19	5	1	4	0	3	0.263	0.045	1.544	0.139155
SMI+	CSPP1	8	14	10	4	0	8	2.221	0.771	6.393	0.139173
SMI+	ATP12A	13	1693	922	771	9	10	1.056	0.982	1.135	0.139349
SMI+	RASGRP2	11	22	15	7	0	7	1.889	0.813	4.391	0.1395
SMI+	FRMPD2	10	133	60	73	3	6	0.773	0.55	1.088	0.139767
SMI+	XKR6	8	9	7	2	0	9	2.708	0.722	10.16	0.139787
SMI+	LAMC1	1	8	2	6	0	5	0.349	0.086	1.412	0.139892
SMI+	MUC12	7	21	7	14	0	10	0.538	0.236	1.226	0.14011
SMI+	RPL15	3	6	5	1	0	4	3.373	0.67	16.977	0.140305
SMI+	DCHS2	4	227	130	97	2	7	1.218	0.937	1.584	0.140341
SMI+	GLT8D2	12	49	30	19	2	3	1.517	0.872	2.64	0.140366
SMI+	PLEKHG6	12	56	23	33	1	8	0.672	0.396	1.14	0.140386
SMI+	CRISP2	6	826	450	376	3	1	1.11	0.966	1.275	0.140391
SMI+	IGSF9	1	22	15	7	0	13	1.888	0.811	4.395	0.140455
SMI+	TRAK2	2	62	26	36	2	6	0.685	0.415	1.133	0.140524
SMI+	CD22	19	5	1	4	0	3	0.264	0.045	1.551	0.140547
SMI+	NR5A1	9	5	1	4	0	5	0.263	0.045	1.553	0.140589
SMI+	PDCD2L	19	5	1	4	0	4	0.264	0.045	1.551	0.140596
SMI+	PLK4	4	50	31	19	2	7	1.523	0.87	2.665	0.140659
SMI+	GABRG1	4	70	41	29	1	6	1.413	0.892	2.239	0.140771
SMI+	MYH15	3	190	88	102	4	13	0.806	0.604	1.074	0.140782
SMI+	AKAP1	17	9	7	2	0	4	2.698	0.72	10.111	0.140913
SMI+	LMBR1	7	6	5	1	0	5	3.373	0.668	17.021	0.14097
SMI+	PLA2G3	22	341	165	176	2	2	0.852	0.687	1.055	0.141136
SMI+	VAV2	9	15	11	4	0	6	2.158	0.774	6.011	0.14125
SMI+	WDR62	19	47	29	18	1	8	1.541	0.866	2.745	0.14154
SMI+	LRRC15	3	20	14	6	0	6	1.944	0.801	4.718	0.141547
SMI+	RBM20	10	68	42	26	1	6	1.434	0.887	2.319	0.141642
SMI+	CASP14	19	35	13	22	1	3	0.606	0.311	1.182	0.141733
SMI+	PLEKHH1	14	1259	660	599	2	6	0.92	0.822	1.028	0.141766
SMI+	TCEAL4	X	3551	1816	1735	1	0	0.957	0.902	1.015	0.141814
SMI+	DSC2	18	453	256	197	1	9	1.149	0.955	1.384	0.141833
SMI+	PSEN2	1	67	42	25	2	3	1.438	0.886	2.335	0.141869
SMI+	PFKFB2	1	6	5	1	0	6	3.364	0.667	16.973	0.141879
SMI+	STOML2	9	6	5	1	0	3	3.36	0.667	16.937	0.141988
SMI+	COL21A1	6	133	80	53	2	8	1.294	0.917	1.827	0.142027
SMI+	EXOSC5	19	37	23	14	2	1	1.628	0.849	3.119	0.142058
SMI+	XRN1	3	5	1	4	0	5	0.266	0.045	1.559	0.142162
SMI+	HGF	7	5	1	4	0	5	0.266	0.045	1.561	0.142258
SMI+	SIGLEC9	19	6	5	1	0	5	3.354	0.666	16.887	0.142341
SMI+	PCDHGA7	5	99	43	56	3	2	0.742	0.498	1.105	0.142348
SMI+	PCDHGC3	5	5	1	4	0	3	0.266	0.045	1.561	0.142481
SMI+	FEZF1	7	77	48	29	1	0	1.403	0.892	2.206	0.142489
SMI+		20', '3', '18', '14', '1', '6', '19', '11', '10	3030	1609	1421	12	35	1.056	0.982	1.135	0.14249
SMI+	C21orf59-TCP10L	21	41	16	25	1	4	0.63	0.34	1.168	0.142583
SMI+	PSME3	17	8	2	6	0	4	0.352	0.087	1.422	0.142686
SMI+	KLHL7	7	53	23	30	1	7	0.666	0.386	1.147	0.142779
SMI+	CAV1	7	15	5	10	0	4	0.466	0.168	1.294	0.14291
SMI+	VAX2	2	429	214	215	1	9	0.867	0.717	1.049	0.143049
SMI+	RTN4	2	32	21	11	1	3	1.688	0.838	3.401	0.143109
SMI+	SSC5D	19	600	304	296	3	10	0.886	0.753	1.042	0.143356
SMI+	TTC28	22	61	37	24	2	15	1.46	0.879	2.422	0.143507
SMI+	CDC7	1	152	70	82	1	3	0.786	0.57	1.085	0.14352
SMI+	ELOVL6	4	9	7	2	0	2	2.677	0.715	10.027	0.143851
SMI+	NEUROG3	10	6	5	1	0	4	3.338	0.662	16.821	0.144029
SMI+	VCPKMT	14	752	373	379	1	2	0.898	0.777	1.037	0.144056
SMI+	IYD	6	26	17	9	1	3	1.782	0.821	3.871	0.144082
SMI+	TROAP	12	312	177	135	4	4	1.131	0.959	1.334	0.144094
SMI+	ATP13A4	3	21	14	7	0	9	1.901	0.803	4.501	0.144129
SMI+	RPGRIP1	14	11	8	3	0	4	2.429	0.738	7.993	0.14426
SMI+	MPRIP	17	5	1	4	0	5	0.268	0.046	1.57	0.144406
SMI+	ZNF507	19	26	17	9	1	4	1.781	0.82	3.865	0.144457
SMI+	SALL1	16	16	11	5	0	7	2.087	0.777	5.609	0.144592
SMI+	SLC7A13	8	19	7	12	1	2	0.508	0.205	1.262	0.14463
SMI+	FOLH1	11	633	323	310	4	6	0.888	0.758	1.042	0.144638
SMI+	LYPLA2	1	5	1	4	0	3	0.269	0.046	1.572	0.144709
SMI+	TMPRSS6	22	313	147	166	2	10	0.847	0.677	1.059	0.14473
SMI+	TWIST1	7	13	4	9	0	5	0.442	0.148	1.324	0.144935
SMI+	DOCK2	5	104	47	57	2	13	0.749	0.508	1.105	0.144948
SMI+	FAM185A	7	27	10	17	1	2	0.568	0.265	1.216	0.145049
SMI+	R3HDM1	2	6	5	1	0	6	3.334	0.66	16.846	0.145094
SMI+	ERBB4	2	89	54	35	2	11	1.367	0.898	2.081	0.145145
SMI+	DHRS7	14	49	31	18	1	3	1.523	0.865	2.684	0.145187
SMI+	CDK7	5	13	4	9	0	3	0.443	0.148	1.325	0.145258
SMI+	GJA5	1	5	1	4	0	4	0.269	0.046	1.575	0.145273
SMI+	AL031777.3	6	26	17	9	1	5	1.779	0.819	3.862	0.145276
SMI+	C16orf58	16	189	106	83	2	4	1.239	0.929	1.653	0.145311
SMI+	USH1C	11	75	32	43	2	7	0.712	0.45	1.125	0.145357
SMI+	ELMSAN1	14	11	8	3	0	10	2.422	0.736	7.971	0.145679
SMI+	MBD4	3	19	13	6	1	5	1.96	0.792	4.854	0.145773
SMI+	CCDC90B	11	21	7	14	1	1	0.542	0.238	1.237	0.145782
SMI+	TRPV6	7	188	93	95	2	5	0.807	0.604	1.078	0.145835
SMI+	SHQ1	3	620	361	259	1	2	1.128	0.959	1.326	0.145913
SMI+	TPM3	1	5	1	4	0	3	0.269	0.046	1.578	0.145927
SMI+	HIST1H2BM	6	32	20	12	1	2	1.679	0.835	3.377	0.146021
SMI+	SIGLEC7	19	11	8	3	1	0	2.419	0.735	7.956	0.146041
SMI+	AFDN	6	15	5	10	0	14	0.469	0.169	1.303	0.146397
SMI+	SLC37A3	7	41	16	25	1	2	0.633	0.342	1.173	0.146485
SMI+	RGSL1	1	196	113	83	3	6	1.234	0.929	1.638	0.146524
SMI+	NDUFS1	2	6	5	1	0	5	3.313	0.656	16.729	0.147005
SMI+	ABTB1	3	134	78	56	3	5	1.288	0.915	1.814	0.147009
SMI+	DPY19L3	19	16	11	5	0	6	2.08	0.773	5.596	0.147056
SMI+	ANKRD13A	12	102	45	57	1	2	0.751	0.509	1.107	0.147361
SMI+	ALKBH1	14	34	22	12	1	4	1.652	0.838	3.258	0.147417
SMI+	C1QTNF8	16	1015	500	515	3	4	0.912	0.805	1.033	0.147427
SMI+	SYNJ2	6	29	19	10	1	7	1.721	0.825	3.59	0.1475
SMI+	FAM219B	15	5	1	4	0	2	0.271	0.046	1.586	0.14751
SMI+	SCARB2	4	5	1	4	0	2	0.271	0.046	1.587	0.147517
SMI+	PHYKPL	5	22	8	14	1	3	0.537	0.231	1.246	0.147655
SMI+	C3orf67	3	20	7	13	1	4	0.521	0.215	1.26	0.147657
SMI+	MCTP2	15	33	21	12	1	9	1.662	0.835	3.307	0.147828
SMI+	P2RX2	12	373	203	170	1	8	1.165	0.947	1.431	0.147928
SMI+	CSGALNACT1	8	68	29	39	2	8	0.702	0.434	1.134	0.147953
SMI+	SUSD5	3	5	1	4	0	2	0.271	0.046	1.589	0.147982
SMI+	ADNP	20	16	11	5	0	6	2.073	0.772	5.568	0.148039
SMI+	MAB21L2	4	5	1	4	0	4	0.271	0.046	1.59	0.148063
SMI+	OTUD6B	8	29	11	18	1	1	0.582	0.279	1.213	0.148293
SMI+	ANKRD17	4	152	87	65	2	12	1.266	0.92	1.742	0.148338
SMI+	TMC2	20	22	15	7	0	5	1.863	0.801	4.334	0.148425
SMI+	SEZ6L	22	5	1	4	0	5	0.271	0.046	1.593	0.148469
SMI+	GPANK1	6	158	93	65	2	1	1.26	0.921	1.725	0.148498
SMI+	GART	21	11	8	3	0	5	2.405	0.731	7.911	0.148533
SMI+	CCDC102B	18	115	68	47	2	4	1.313	0.907	1.901	0.148605
SMI+	ZNF330	4	31	12	19	1	3	0.592	0.291	1.206	0.14863
SMI+	UGGT2	13	136	78	58	2	18	1.284	0.915	1.804	0.148659
SMI+	CELF5	19	5	1	4	0	5	0.272	0.046	1.593	0.148712
SMI+	NUPL2	7	5	1	4	0	5	0.272	0.046	1.592	0.148742
SMI+	C3	19	8	2	6	0	7	0.357	0.088	1.445	0.148789
SMI+	VPS37B	12	32	21	11	1	2	1.675	0.832	3.373	0.148805
SMI+	SRP19	5	164	80	84	1	2	0.795	0.583	1.085	0.148859
SMI+	CXCL17	19	27	10	17	1	1	0.571	0.267	1.222	0.148894
SMI+	MROH6	8	538	258	280	3	5	0.883	0.745	1.046	0.148922
SMI+	LIN7C	11	6	5	1	0	3	3.297	0.652	16.664	0.149002
SMI+	MYO9B	19	6	5	1	0	6	3.298	0.652	16.682	0.149056
SMI+	AKT1S1	19	11	8	3	0	2	2.403	0.73	7.908	0.149146
SMI+	ALDH4A1	1	5	1	4	0	3	0.271	0.046	1.597	0.149183
SMI+	GPX5	6	786	390	396	1	4	0.901	0.783	1.038	0.149221
SMI+	KANK3	19	6	5	1	0	3	3.289	0.652	16.586	0.149233
SMI+	HERC5	4	6	5	1	0	5	3.286	0.652	16.558	0.149324
SMI+	PCNT	21	395	228	167	1	14	1.16	0.948	1.419	0.149564
SMI+	NUDT16	3	13	9	4	1	0	2.237	0.748	6.688	0.14961
SMI+	ATP6V0A4	7	10	3	7	0	9	0.399	0.114	1.393	0.14966
SMI+	ANGPTL5	11	25	16	9	1	4	1.788	0.811	3.941	0.149748
SMI+	DMKN	19	98	57	41	1	1	1.341	0.899	2.001	0.149908
SMI+	KTI12	1	368	185	183	1	3	0.858	0.696	1.057	0.149975
SMI+	DNLZ	9	61	25	36	2	2	0.689	0.415	1.144	0.14999
SMI+	PSMB6	17	8	2	6	0	3	0.358	0.089	1.449	0.150049
SMI+	MYO3A	10	56	23	33	1	10	0.683	0.406	1.148	0.15007
SMI+	UQCRFS1	19	49	30	19	1	4	1.514	0.861	2.664	0.150095
SMI+	POGK	1	42	26	16	1	6	1.565	0.85	2.88	0.150176
SMI+	DYTN	2	281	135	146	3	2	0.841	0.664	1.065	0.150213
SMI+	CPSF6	12	13	4	9	0	4	0.447	0.15	1.339	0.150505
SMI+	B3GNT2	2	6	5	1	0	2	3.276	0.65	16.521	0.150511
SMI+	WDR43	2	13	4	9	0	6	0.448	0.15	1.339	0.150573
SMI+	ARHGAP6	X	99	42	57	1	1	0.783	0.561	1.093	0.150586
SMI+	NDUFS3	11	130	74	56	1	2	1.29	0.912	1.826	0.150661
SMI+	TRAV22	14	49	30	19	1	0	1.513	0.86	2.663	0.150671
SMI+	CRAMP1	16	73	45	28	1	6	1.399	0.885	2.211	0.150715
SMI+	TAS2R41	7	112	51	61	1	5	0.76	0.523	1.105	0.150793
SMI+	PITPNB	22	6	5	1	0	4	3.282	0.649	16.608	0.150853
SMI+	SLC16A3	17	14	10	4	0	8	2.17	0.753	6.249	0.151218
SMI+	HSPA9	5	51	22	29	1	5	0.666	0.382	1.16	0.151372
SMI+	CHCHD5	2	78	33	45	1	0	0.721	0.461	1.128	0.151482
SMI+	HIST1H1C	6	5	1	4	0	4	0.274	0.047	1.607	0.151547
SMI+	OR4F4	15	11	8	3	1	0	2.392	0.726	7.876	0.15155
SMI+	SMG6	17	21	14	7	0	9	1.88	0.793	4.457	0.151621
SMI+	HECTD4	12	12	4	8	0	9	0.433	0.138	1.36	0.151676
SMI+	ROS1	6	38	24	14	1	12	1.58	0.845	2.953	0.151693
SMI+	COP 1	1	26	17	9	1	8	1.762	0.812	3.825	0.151842
SMI+	CREBBP	16	17	12	5	0	17	2.018	0.772	5.271	0.151899
SMI+	C3orf80	3	36	14	22	1	2	0.618	0.319	1.194	0.151905
SMI+	SLC9A3R1	17	6	5	1	0	4	3.263	0.647	16.458	0.152075
SMI+	CEP95	17	30	11	19	1	3	0.59	0.287	1.215	0.152158
SMI+	PTPRZ1	7	19	13	6	0	9	1.941	0.783	4.811	0.152346
SMI+	OR52B2	11	70	30	40	1	2	0.708	0.441	1.136	0.152373
SMI+	PSMB3	17	22	8	14	1	3	0.54	0.233	1.256	0.152452
SMI+	RUBCNL	13	16	11	5	0	6	2.055	0.766	5.516	0.152648
SMI+	PKN1	19	157	91	66	2	7	1.26	0.918	1.729	0.15268
SMI+	FLVCR1	1	5	1	4	0	5	0.275	0.047	1.614	0.152687
SMI+	PTCH1	9	8	2	6	0	6	0.361	0.089	1.459	0.152754
SMI+	STPG2	4	236	139	97	2	4	1.205	0.933	1.557	0.152756
SMI+	AC138894.1	16	22	15	7	1	1	1.852	0.796	4.309	0.152758
SMI+	PRB4	12	15020	7818	7202	1	0	0.974	0.939	1.01	0.152794
SMI+	PKP1	1	20	7	13	0	6	0.525	0.217	1.27	0.152811
SMI+	ILVBL	19	8	6	2	0	4	2.767	0.685	11.175	0.152947
SMI+	SLFN14	17	10	3	7	0	6	0.401	0.115	1.404	0.152968
SMI+	SAMD14	17	262	131	131	1	1	0.836	0.655	1.069	0.153038
SMI+	POPDC3	6	26	17	9	2	2	1.761	0.81	3.827	0.153201
SMI+	GPR137B	1	37	23	14	1	2	1.586	0.842	2.988	0.153324
SMI+	GRIP1	12	45	28	17	2	7	1.537	0.852	2.773	0.153336
SMI+	ZNF628	19	202	112	90	2	7	1.224	0.927	1.616	0.153349
SMI+	EVL	14	5	1	4	0	4	0.276	0.047	1.617	0.153472
SMI+	AQP5	12	56	24	32	1	3	0.68	0.401	1.155	0.153529
SMI+	DUS4L	7	450	259	191	1	3	1.146	0.95	1.383	0.153687
SMI+	PDIA4	7	297	170	127	1	4	1.181	0.94	1.486	0.153767
SMI+	DDX41	5	26	10	16	0	10	0.568	0.261	1.235	0.153789
SMI+	PABPN1L	16	13	4	9	0	3	0.45	0.151	1.348	0.153833
SMI+	KRT16	17	102	45	57	3	7	0.752	0.508	1.113	0.153927
SMI+	B3GNT6	11	229	107	122	2	0	0.827	0.637	1.074	0.154017
SMI+	KIF25	6	24	16	8	1	3	1.799	0.802	4.034	0.154082
SMI+	KIAA1551	12	395	218	177	1	15	1.156	0.947	1.411	0.154117
SMI+	ADAMTS8	11	5	1	4	0	5	0.276	0.047	1.621	0.154185
SMI+	AC008695.1	5	31	20	11	1	11	1.676	0.824	3.411	0.154274
SMI+	HOXB8	17	27	17	10	1	2	1.738	0.812	3.717	0.154276
SMI+	LETM1	4	6	5	1	0	5	3.247	0.642	16.426	0.154466
SMI+	TEDC2	16	8	2	6	0	5	0.363	0.09	1.465	0.154527
SMI+	SPATA22	17	36	23	13	1	4	1.614	0.835	3.122	0.154576
SMI+	ITPKA	15	8	6	2	0	6	2.756	0.682	11.128	0.154638
SMI+	CIITA	16	190	87	103	2	3	0.811	0.608	1.082	0.154734
SMI+	2026-03-06	5	6	5	1	0	6	3.242	0.641	16.39	0.154768
SMI+	MAP3K1	5	33	21	12	1	13	1.648	0.828	3.282	0.154844
SMI+	DIRAS2	9	5	1	4	0	3	0.277	0.047	1.624	0.154849
SMI+	KRTAP19-6	21	18409	9762	8647	1	0	1.024	0.991	1.058	0.155015
SMI+	AGAP1	2	40	16	24	2	8	0.635	0.34	1.187	0.155039
SMI+	OTOS	2	35	14	21	1	2	0.616	0.316	1.201	0.155069
SMI+	HHIPL2	1	214	99	115	2	4	0.822	0.627	1.077	0.155218
SMI+	TJAP1	6	462	261	201	1	6	1.144	0.95	1.376	0.155352
SMI+	SLC9A1	1	6	5	1	0	4	3.242	0.64	16.429	0.155409
SMI+	FIG4	6	342	193	149	3	7	1.167	0.943	1.443	0.15545
SMI+	TIGD4	4	300	173	127	2	2	1.179	0.939	1.479	0.15558
SMI+	NDST1	5	10	3	7	0	9	0.404	0.116	1.412	0.155765
SMI+	DOP1A	6	203	115	88	2	21	1.223	0.926	1.616	0.155891
SMI+	ZPR1	11	538	268	270	2	4	0.883	0.744	1.048	0.155892
SMI+	TXNDC5	6	8	6	2	0	4	2.747	0.68	11.102	0.156189
SMI+	KIAA1324L	7	10	3	7	0	6	0.405	0.116	1.414	0.156376
SMI+	MYF6	12	117	53	64	1	2	0.767	0.532	1.107	0.156577
SMI+	ANKRD24	19	166	73	93	2	6	0.855	0.688	1.062	0.156659
SMI+	CYB5R2	11	8	2	6	0	3	0.364	0.09	1.473	0.15667
SMI+	AQP2	12	5	1	4	0	5	0.279	0.048	1.633	0.156684
SMI+	INTS1	7	136	62	74	2	9	0.784	0.559	1.098	0.156798
SMI+	RCHY1	4	27	18	9	1	3	1.701	0.815	3.547	0.156848
SMI+	NEPRO	3	8	2	6	0	5	0.365	0.09	1.474	0.156919
SMI+	PPP1R12B	1	22	8	14	1	4	0.544	0.234	1.264	0.156951
SMI+	SLAIN2	4	9	7	2	0	8	2.598	0.693	9.749	0.156952
SMI+	GSG1	12	107	49	58	1	1	0.758	0.517	1.112	0.156966
SMI+	KIAA1257	3	71	44	27	3	1	1.405	0.877	2.252	0.15699
SMI+	KDM1B	6	8	2	6	0	3	0.364	0.09	1.475	0.157033
SMI+	GLIPR2	9	18	6	12	1	3	0.51	0.201	1.296	0.157081
SMI+	CENPH	5	13	4	9	0	3	0.454	0.152	1.356	0.157096
SMI+	TMEM267	5	726	405	321	1	2	1.112	0.96	1.288	0.157147
SMI+	NIM1K	5	9	7	2	0	6	2.369	0.717	7.823	0.157191
SMI+	JRKL	11	5	1	4	0	4	0.279	0.048	1.635	0.157208
SMI+	KCTD14	11	38	16	22	1	1	0.628	0.33	1.197	0.157364
SMI+	ABCC2	10	301	145	156	3	13	0.848	0.675	1.066	0.157402
SMI+	ZBTB16	11	18	6	12	1	3	0.511	0.201	1.296	0.15744
SMI+	RGS3	9	34	14	20	1	9	0.613	0.311	1.209	0.157487
SMI+	MASP2	1	225	127	98	2	6	1.21	0.929	1.577	0.157535
SMI+	TERB2	15	12	4	8	1	0	0.438	0.14	1.376	0.157572
SMI+	YARS2	12	100	44	56	1	5	0.752	0.506	1.117	0.157628
SMI+	FNDC1	6	11	8	3	0	10	2.361	0.717	7.771	0.157672
SMI+	DTX4	11	15	5	10	0	5	0.479	0.172	1.33	0.157895
SMI+	AKR1B10	7	23	15	8	1	2	1.81	0.794	4.126	0.158101
SMI+	KLHDC9	1	8	6	2	0	4	2.735	0.676	11.064	0.158264
SMI+	PROSER1	13	110	49	61	1	5	0.762	0.522	1.112	0.158297
SMI+	HECW1	7	112	68	44	2	12	1.31	0.9	1.907	0.158389
SMI+	LGR5	12	341	188	153	3	6	1.167	0.942	1.445	0.158396
SMI+	RERG	12	5	1	4	0	4	0.28	0.048	1.641	0.158411
SMI+	RFPL3	22	30	11	19	1	0	0.595	0.289	1.224	0.158419
SMI+	QPCTL	19	16	11	5	0	5	2.037	0.758	5.478	0.158467
SMI+	FSD2	15	115	69	46	1	2	1.305	0.901	1.89	0.158545
SMI+	RAPGEF3	12	173	80	93	2	4	0.805	0.596	1.088	0.158594
SMI+	GDPGP1	15	24	16	8	1	5	1.747	0.804	3.794	0.158628
SMI+	SAMD15	14	214	120	94	2	4	1.202	0.931	1.553	0.158742
SMI+	FAM222B	17	82	48	34	2	7	1.364	0.886	2.101	0.158752
SMI+	ZNF837	19	13	4	9	0	7	0.455	0.152	1.361	0.158884
SMI+	SDR42E2	16	10	3	7	0	5	0.407	0.117	1.422	0.159038
SMI+	OMG	17	13	4	9	0	4	0.455	0.152	1.362	0.159184
SMI+	UBTD2	5	5	1	4	0	3	0.281	0.048	1.646	0.159269
SMI+	TMEM160	19	40	16	24	1	4	0.638	0.342	1.193	0.159283
SMI+	B3GALT6	1	13	9	4	1	2	2.197	0.734	6.575	0.159322
SMI+	ENPP6	4	34	14	20	1	6	0.614	0.311	1.211	0.159465
SMI+	LY75	2	143	65	78	3	13	0.788	0.566	1.098	0.15949
SMI+	TRIB1	8	5	1	4	0	2	0.282	0.048	1.646	0.159509
SMI+	GPR21	9	15	5	10	1	3	0.481	0.173	1.334	0.15952
SMI+	TFAP2D	6	9	7	2	0	6	2.587	0.688	9.729	0.159532
SMI+	ADGRF2	6	197	111	86	1	3	1.224	0.923	1.623	0.159607
SMI+	TSN	2	9	7	2	0	3	2.581	0.687	9.694	0.160073
SMI+	PHKG2	16	23	9	14	1	1	0.553	0.242	1.264	0.160081
SMI+	COG1	17	20	7	13	1	3	0.53	0.219	1.285	0.160223
SMI+	DYNC1H1	14	41	26	15	1	11	1.557	0.839	2.891	0.160226
SMI+	SLC39A8	4	52	34	18	1	0	1.485	0.855	2.581	0.160231
SMI+	AC098650.1	3	52	23	29	1	0	0.675	0.389	1.169	0.160717
SMI+	EIF3E	8	10	3	7	0	7	0.408	0.117	1.428	0.160773
SMI+	SHISA5	3	26	17	9	1	1	1.741	0.802	3.782	0.161082
SMI+	C1QTNF4	11	228	110	118	3	3	0.829	0.637	1.078	0.161092
SMI+	SH2D1B	1	11	8	3	1	0	2.344	0.712	7.719	0.161242
SMI+	TMEM121	14	7	6	1	0	2	2.585	0.684	9.767	0.161285
SMI+	NEMP2	2	91	53	38	2	1	1.341	0.889	2.021	0.161307
SMI+	VAT1	17	95	41	54	1	3	0.748	0.499	1.123	0.161411
SMI+	OSBPL7	17	5	1	4	0	5	0.283	0.048	1.656	0.161493
SMI+	PRSS37	7	171	103	68	1	2	1.24	0.918	1.676	0.161521
SMI+	HS3ST2	16	14	10	4	0	6	2.128	0.739	6.125	0.161533
SMI+	DKK 4.00	8	13	9	4	0	2	2.185	0.731	6.533	0.161696
SMI+	PPP1R16B	20	40	16	24	1	4	0.64	0.343	1.196	0.161763
SMI+	PRSS57	19	830	423	407	2	1	0.906	0.79	1.04	0.16181
SMI+	CPLANE1	5	22	15	7	1	8	1.829	0.785	4.26	0.16188
SMI+	RAB44	6	242	136	106	3	7	1.195	0.931	1.535	0.161886
SMI+	FER1L6	8	703	388	315	3	13	1.113	0.958	1.293	0.161976
SMI+	MYADML2	17	158	91	67	2	0	1.252	0.914	1.717	0.162043
SMI+	RSPO1	1	9	7	2	0	4	2.571	0.684	9.668	0.162161
SMI+	TPRKB	2	11	8	3	0	3	2.339	0.71	7.704	0.162364
SMI+	CCDC66	3	1244	643	601	4	14	0.923	0.824	1.033	0.162419
SMI+	ISYNA1	19	6	5	1	0	4	3.174	0.627	16.059	0.162559
SMI+	AC091551.1	18	8	2	6	0	2	0.37	0.091	1.494	0.162572
SMI+	ATP8B4	15	17	12	5	0	8	1.983	0.758	5.186	0.162639
SMI+	PLEKHG4B	5	68	40	28	2	8	1.401	0.873	2.248	0.162756
SMI+	IL19	1	64	38	26	1	0	1.422	0.867	2.333	0.162863
SMI+	UNC93B1	11	5	1	4	0	5	0.284	0.049	1.663	0.162916
SMI+	SPINK5	5	113	53	60	1	5	0.768	0.531	1.113	0.162952
SMI+	FOXP4	6	5	1	4	0	5	0.284	0.048	1.665	0.163077
SMI+	RC3H1	1	17	6	11	0	9	0.505	0.193	1.319	0.163193
SMI+	EPS8	12	192	89	103	1	3	0.817	0.615	1.085	0.16329
SMI+	CHRNA5	15	62	38	24	1	6	1.422	0.867	2.333	0.163337
SMI+	OMD	9	16	11	5	1	3	2.02	0.751	5.434	0.163522
SMI+	RFPL2	22	97	43	54	1	2	0.754	0.506	1.122	0.163721
SMI+	ZSWIM3	20	10	3	7	0	5	0.411	0.118	1.436	0.163744
SMI+	MUM1	19	43	18	25	1	9	0.651	0.356	1.191	0.163919
SMI+	EIF4G3	1	29	19	10	1	4	1.686	0.808	3.517	0.163923
SMI+	ECHDC1	6	5	1	4	0	4	0.285	0.049	1.67	0.164126
SMI+	PDIA2	16	1972	1060	912	5	6	1.053	0.979	1.133	0.164211
SMI+	ZYG11A	1	21	8	13	0	7	0.541	0.228	1.286	0.164334
SMI+	TARS	5	321	184	137	2	17	1.17	0.938	1.46	0.164334
SMI+	MDH2	7	6	5	1	0	5	3.159	0.624	15.997	0.164625
SMI+	VGF	7	5	1	4	0	4	0.286	0.049	1.672	0.164641
SMI+	RGL2	6	5	1	4	0	4	0.286	0.049	1.672	0.164693
SMI+	HVCN1	12	82	48	34	1	0	1.363	0.88	2.111	0.164714
SMI+	NEDD1	12	5	4	1	0	1	3.496	0.598	20.436	0.164757
SMI+	GTF3C5	9	5	4	1	0	3	3.495	0.598	20.426	0.164797
SMI+	ZNF18	17	51	19	32	2	2	0.753	0.504	1.124	0.164874
SMI+	MDH1	2	78	32	46	1	4	0.731	0.469	1.138	0.16489
SMI+	SAR1B	5	5	1	4	0	2	0.286	0.049	1.674	0.164963
SMI+	ARNTL2	12	229	106	123	2	5	0.831	0.64	1.079	0.165091
SMI+	TAP1	6	5	1	4	0	2	0.286	0.049	1.675	0.165205
SMI+	EIF3B	7	45	18	27	2	8	0.665	0.373	1.184	0.165271
SMI+	DAB2IP	9	122	55	67	2	9	0.777	0.545	1.11	0.165443
SMI+	PRDM4	12	5	1	4	0	3	0.286	0.049	1.677	0.165499
SMI+	CCDC153	11	48	29	19	1	1	1.498	0.846	2.651	0.165549
SMI+	EBF2	8	47	21	26	1	6	0.664	0.372	1.185	0.165571
SMI+	BOD1L1	4	8	6	2	0	8	2.686	0.665	10.856	0.165582
SMI+	AMER1	X	36	23	13	1	1	1.524	0.84	2.766	0.165938
SMI+	FAM13A	4	19	13	6	0	9	1.9	0.766	4.712	0.166121
SMI+	OR2T33	1	62	37	25	1	1	1.426	0.863	2.357	0.16616
SMI+	ADCY3	2	20	7	13	0	10	0.536	0.221	1.296	0.166197
SMI+	DUSP8	11	5	1	4	0	1	0.287	0.049	1.68	0.166212
SMI+	TRIM2	4	16	11	5	0	5	2.011	0.748	5.408	0.166225
SMI+	LGALS12	11	321	177	144	1	2	1.169	0.937	1.459	0.166259
SMI+	SLC22A31	16	113	52	61	1	5	0.77	0.532	1.115	0.166315
SMI+	NPTXR	22	5	4	1	0	3	3.479	0.595	20.338	0.166355
SMI+	NUDT22	11	73	43	30	1	4	1.387	0.873	2.204	0.166467
SMI+	B4GALT4	3	11	8	3	0	5	2.322	0.704	7.663	0.166751
SMI+	CYP4B1	1	12763	6615	6148	2	6	0.974	0.938	1.011	0.166759
SMI+	CAPN5	11	126	58	68	4	6	0.781	0.55	1.109	0.166789
SMI+	SLC52A1	17	75	34	41	2	1	0.724	0.458	1.144	0.166847
SMI+	KALRN	3	23	15	8	1	11	1.788	0.784	4.076	0.166981
SMI+	ABCA10	17	41700	22100	19600	8	14	1.011	0.996	1.026	0.167021
SMI+	LBHD1	11	19	7	12	1	0	0.528	0.213	1.307	0.167102
SMI+	HIPK2	7	8	6	2	0	5	2.675	0.662	10.811	0.167347
SMI+	NPR 3.00	5	40	16	24	1	4	0.644	0.345	1.203	0.167567
SMI+	GIT1	17	10	3	7	0	6	0.414	0.119	1.448	0.167674
SMI+	RIOK2	5	43	17	26	1	6	0.654	0.358	1.195	0.167676
SMI+	ELAC2	17	168	77	91	1	5	0.806	0.594	1.095	0.167682
SMI+	FADS2	11	12	9	3	0	3	2.242	0.712	7.061	0.167757
SMI+	TRIM7	5	130	56	74	4	8	0.851	0.676	1.07	0.167771
SMI+	PEBP1	12	5	1	4	0	1	0.289	0.049	1.687	0.167793
SMI+	TMPPE	3	32	12	20	1	1	0.612	0.304	1.23	0.167816
SMI+	HBS1L	6	33	13	20	1	10	0.616	0.309	1.227	0.167933
SMI+	UBAP1L	15	42	17	25	1	2	0.651	0.353	1.199	0.168064
SMI+	OR6C74	12	11	8	3	1	0	2.159	0.723	6.452	0.16817
SMI+	ATG4C	1	129	58	71	1	10	0.783	0.552	1.109	0.16824
SMI+	DBP	19	8	6	2	0	5	2.671	0.66	10.807	0.16828
SMI+	MFSD12	19	8	6	2	0	5	2.669	0.66	10.792	0.168397
SMI+	ZGPAT	20	50	20	30	1	5	0.675	0.386	1.181	0.168436
SMI+	ZFYVE19	15	26557	13862	12695	1	4	0.98	0.951	1.009	0.16865
SMI+	ARL6IP4	12	81	47	34	1	6	1.362	0.877	2.114	0.16874
SMI+	GPSM2	1	35	22	13	0	11	1.599	0.819	3.12	0.16875
SMI+	UCK1	9	18	6	12	1	0	0.52	0.205	1.32	0.168807
SMI+	ENTHD1	22	229	125	104	1	4	1.201	0.925	1.56	0.168863
SMI+	PAWR	12	5	1	4	0	5	0.289	0.049	1.693	0.168872
SMI+	TMEM223	11	5	1	4	0	3	0.289	0.049	1.695	0.168909
SMI+	PPIL4	6	8	6	2	0	7	2.666	0.659	10.777	0.16894
SMI+	ZC3H3	8	5	1	4	0	4	0.29	0.05	1.694	0.169117
SMI+	PEX1	7	42	17	25	1	14	0.652	0.354	1.2	0.16922
SMI+	PI16	6	8	6	2	0	4	2.667	0.658	10.803	0.169296
SMI+	APLNR	11	58	37	21	1	7	1.442	0.856	2.429	0.169482
SMI+	CACNA1F	X	162	96	66	1	13	1.209	0.922	1.586	0.169573
SMI+	AC004832.3	22	325	163	162	1	4	0.856	0.686	1.068	0.169625
SMI+	GLIPR1L2	12	23	15	8	1	5	1.739	0.789	3.833	0.169664
SMI+	NLGN4X	X	10	3	7	0	8	0.448	0.143	1.409	0.169665
SMI+	CKAP2	13	5	1	4	0	3	0.289	0.049	1.7	0.169706
SMI+	GNE	9	28	11	17	0	10	0.592	0.281	1.251	0.169855
SMI+	SRA1	5	68621	36086	32535	3	1	1.01	0.996	1.024	0.169899
SMI+	OGFRL1	6	5	1	4	0	5	0.29	0.049	1.699	0.169915
SMI+	USP48	1	77	32	45	1	4	0.729	0.464	1.145	0.169951
SMI+	C5orf38	5	5	1	4	0	1	0.291	0.05	1.698	0.170064
SMI+	ROBO2	3	43	26	17	1	5	1.498	0.841	2.669	0.170119
SMI+	TNFRSF13B	17	612	337	275	5	3	1.119	0.953	1.313	0.170197
SMI+	GLIS2	16	18	13	5	0	5	1.928	0.754	4.929	0.170248
SMI+	FSIP1	15	40	25	15	1	6	1.549	0.829	2.897	0.170261
SMI+	NPC1	18	32	21	11	2	9	1.632	0.81	3.288	0.170283
SMI+	CLEC20A	1	47	29	18	2	3	1.485	0.844	2.612	0.170506
SMI+	ZNF774	15	1384	770	614	1	2	1.078	0.968	1.2	0.170605
SMI+	PPIF	10	571	319	252	3	3	1.115	0.954	1.302	0.170645
SMI+	TUBE1	6	158	92	66	1	2	1.245	0.91	1.704	0.17066
SMI+	TENM3	4	22	8	14	0	18	0.555	0.239	1.289	0.170729
SMI+	SOSTDC1	7	276	132	144	2	3	0.847	0.668	1.074	0.170808
SMI+	TRABD2A	2	36	22	14	1	2	1.585	0.82	3.063	0.170879
SMI+	TMEM176B	7	61	37	24	2	3	1.425	0.858	2.366	0.170957
SMI+	POTEC	18	28	18	10	0	4	1.685	0.798	3.558	0.171037
SMI+	GLB1L	2	16	5	11	0	3	0.501	0.187	1.348	0.171148
SMI+	SUCLG2	3	5	1	4	0	5	0.291	0.05	1.705	0.1712
SMI+	KRT38	17	177	101	76	2	7	1.231	0.914	1.659	0.171407
SMI+	ZKSCAN5	7	8	2	6	0	5	0.377	0.093	1.526	0.171475
SMI+	TAGLN3	3	5	4	1	0	4	3.434	0.586	20.14	0.171634
SMI+	FCGR1B	1	252	146	106	1	2	1.191	0.927	1.53	0.171981
SMI+	PTGIS	20	112	68	44	1	1	1.299	0.892	1.891	0.172012
SMI+	HLA-DQB1	6	543	306	237	1	1	1.126	0.95	1.335	0.172262
SMI+	YWHAH	22	5	1	4	0	3	0.291	0.049	1.713	0.172329
SMI+	CORO7	16	10	3	7	0	7	0.419	0.12	1.462	0.172337
SMI+	BEST1	11	49	30	19	1	5	1.482	0.842	2.608	0.172466
SMI+	MGMT	10	5	1	4	0	2	0.292	0.05	1.712	0.172518
SMI+	HSD17B4	5	5	1	4	0	4	0.293	0.05	1.711	0.172699
SMI+	CHRNA3	15	14	5	9	0	7	0.479	0.166	1.38	0.172709
SMI+	FNDC7	1	27	10	17	1	3	0.589	0.275	1.261	0.172757
SMI+	GPATCH1	19	543	276	267	2	6	0.888	0.749	1.053	0.172809
SMI+	GAB1	4	8	6	2	0	7	2.642	0.654	10.677	0.172825
SMI+	NEK11	3	34	13	21	1	6	0.624	0.317	1.23	0.173124
SMI+	CCDC39	3	59	24	35	2	8	0.699	0.418	1.17	0.173369
SMI+	TOX3	16	135	77	58	2	2	1.267	0.901	1.782	0.17339
SMI+	ABHD12	20	5	1	4	0	3	0.293	0.05	1.715	0.17344
SMI+	CPEB2	4	1069	596	473	2	1	1.088	0.964	1.228	0.173707
SMI+	MGAT4C	12	11	8	3	0	7	2.288	0.694	7.544	0.173765
SMI+	CRYBG3	3	141	68	73	2	10	0.793	0.567	1.108	0.173831
SMI+	TP53RK	20	8	6	2	0	2	2.64	0.651	10.702	0.174022
SMI+	STK38L	12	8	6	2	0	6	2.635	0.652	10.657	0.174035
SMI+	TMEM131L	4	8	6	2	0	4	2.633	0.652	10.636	0.174209
SMI+	TPM4	19	30	19	11	1	2	1.649	0.801	3.393	0.174255
SMI+	C18orf25	18	28	18	10	1	1	1.678	0.795	3.542	0.17427
SMI+	NUP214	9	5	1	4	0	5	0.294	0.05	1.721	0.174288
SMI+	CPEB3	10	5	4	1	0	5	3.399	0.582	19.862	0.174291
SMI+	UGP2	2	465	253	212	2	7	1.137	0.945	1.368	0.174335
SMI+	ADCY5	3	38	24	14	1	13	1.56	0.821	2.965	0.174463
SMI+	CHPF2	7	65	39	26	2	9	1.405	0.86	2.296	0.174465
SMI+	RSRP1	1	153	88	65	1	4	1.249	0.906	1.72	0.174497
SMI+	CNTNAP1	17	14	5	9	0	8	0.48	0.166	1.385	0.174508
SMI+	ESPN	1	39	16	23	1	5	0.645	0.342	1.215	0.17456
SMI+	SPON1	11	19	7	12	0	10	0.533	0.215	1.322	0.174642
SMI+	GP2	16	66	40	26	1	6	1.401	0.861	2.282	0.174745
SMI+	ADA	20	15	5	10	0	8	0.494	0.178	1.369	0.174774
SMI+	TEX22	14	413	201	212	2	1	0.874	0.719	1.062	0.174868
SMI+	FAM149B1	10	8	6	2	0	6	2.632	0.65	10.658	0.174889
SMI+	PDE12	3	17	12	5	0	7	1.947	0.743	5.099	0.174945
SMI+	GPR87	3	125	73	52	2	5	1.278	0.897	1.822	0.175065
SMI+	WDR45B	17	8	6	2	0	7	2.628	0.65	10.619	0.175068
SMI+	ZNF780A	19	17	6	11	0	7	0.515	0.197	1.344	0.175192
SMI+	KCNK13	14	6	5	1	0	3	3.08	0.606	15.662	0.175254
SMI+	ST3GAL3	1	40	17	23	1	1	0.649	0.347	1.213	0.175322
SMI+	ANKRD20A4	9	8	6	2	0	1	2.627	0.65	10.626	0.175426
SMI+	ADPRM	17	27	11	16	1	4	0.59	0.275	1.266	0.175514
SMI+	DENND4A	15	7	2	5	0	5	0.355	0.079	1.588	0.175555
SMI+	TUBGCP3	13	5	1	4	0	3	0.295	0.05	1.726	0.175574
SMI+	TNS4	17	186	106	80	2	1	1.223	0.914	1.635	0.175645
SMI+	CNNM3	2	5	1	4	0	3	0.294	0.05	1.729	0.175737
SMI+	WDR11	10	46	28	18	3	5	1.496	0.835	2.68	0.175768
SMI+	TCP10	6	1677	865	812	2	1	0.935	0.849	1.03	0.175793
SMI+	SLC4A2	7	48	29	19	1	16	1.484	0.838	2.627	0.175828
SMI+	PCDHGA4	5	23	15	8	1	6	1.767	0.775	4.026	0.175848
SMI+	FAAP100	17	6	5	1	0	5	2.624	0.649	10.604	0.175888
SMI+	CYLC2	9	5	1	4	0	2	0.295	0.05	1.728	0.175944
SMI+	PTBP1	19	10	3	7	0	6	0.421	0.12	1.473	0.175976
SMI+	OR5K4	3	37386	19775	17611	1	3	1.019	0.991	1.048	0.175998
SMI+	TEAD2	19	7	2	5	0	5	0.356	0.08	1.591	0.176208
SMI+	HMGXB4	22	5	1	4	0	5	0.295	0.05	1.729	0.17625
SMI+	ALDH1L1	3	204	119	85	3	10	1.212	0.917	1.6	0.176375
SMI+	MINDY4	7	5	4	1	0	4	3.383	0.578	19.809	0.176468
SMI+	ASB8	12	5	1	4	0	4	0.295	0.05	1.732	0.176629
SMI+	THOC5	22	5	4	1	0	4	3.378	0.578	19.749	0.176657
SMI+	PRSS55	8	5	1	4	0	2	0.296	0.051	1.731	0.176659
SMI+	ZNF571	19	40	25	15	1	4	1.54	0.823	2.88	0.176675
SMI+	SLC17A9	20	51	22	29	1	2	0.682	0.392	1.188	0.176768
SMI+	MPIG6B	6	10	3	7	0	7	0.422	0.121	1.476	0.176813
SMI+	AMZ2	17	11	8	3	0	3	2.277	0.69	7.518	0.176818
SMI+	MAP3K9	14	215	123	92	1	9	1.204	0.92	1.577	0.176836
SMI+	ZACN	17	26234	13919	12315	1	4	1.02	0.991	1.051	0.176873
SMI+	WDR25	14	76	33	43	1	4	0.732	0.465	1.152	0.177136
SMI+	LRIF1	1	5	1	4	0	4	0.296	0.051	1.733	0.177171
SMI+	LTBP2	14	303	145	158	3	7	0.855	0.682	1.073	0.177303
SMI+	SELENOO	22	47	30	17	1	1	1.489	0.835	2.657	0.177332
SMI+	CCT7	2	10	3	7	0	3	0.423	0.121	1.476	0.177354
SMI+	SOAT2	12	10	3	7	0	6	0.423	0.121	1.477	0.177367
SMI+	TRMT10B	9	49	30	19	1	5	1.475	0.838	2.596	0.177518
SMI+	PRDM5	4	39	25	14	1	8	1.547	0.82	2.918	0.177617
SMI+	PATJ	1	392	189	203	6	19	0.871	0.713	1.065	0.177695
SMI+	SV2A	1	214	106	108	1	6	0.83	0.633	1.088	0.177701
SMI+	PRSS8	16	26	17	9	1	2	1.705	0.785	3.706	0.177731
SMI+	PDE4DIP	1	77	36	41	1	7	0.733	0.466	1.152	0.177783
SMI+	IP6K3	6	43	18	25	1	1	0.66	0.361	1.208	0.177991
SMI+	CDH9	5	11	8	3	0	5	2.269	0.689	7.479	0.178027
SMI+	CPSF2	14	15	5	10	0	7	0.496	0.179	1.376	0.178086
SMI+	IFT43	14	264	150	114	2	2	1.181	0.927	1.506	0.178158
SMI+	IQCA1L	7	33730	17661	16069	7	1	0.981	0.954	1.009	0.178401
SMI+	WNT7B	22	5	1	4	0	2	0.297	0.051	1.74	0.178492
SMI+	IRAK2	3	11	8	3	0	2	2.268	0.688	7.475	0.178518
SMI+	NAT1	8	71	31	40	1	0	0.724	0.453	1.159	0.178533
SMI+	HIST1H2BD	6	246	119	127	1	2	0.841	0.654	1.082	0.178574
SMI+	HSCB	22	8	2	6	0	2	0.382	0.094	1.552	0.178649
SMI+	CCDC59	12	13	4	9	1	0	0.472	0.158	1.41	0.178717
SMI+	SIGLEC12	19	29051	15015	14036	4	1	0.985	0.965	1.007	0.178741
SMI+	KCND2	7	16	11	5	1	5	1.971	0.733	5.302	0.178862
SMI+	SPARCL1	4	24	9	15	1	6	0.575	0.256	1.289	0.178942
SMI+	NR1D2	3	6	5	1	0	4	3.053	0.599	15.561	0.179159
SMI+	WDR86	7	8	6	2	0	2	2.606	0.644	10.55	0.17933
SMI+	QTRT1	19	199	96	103	1	5	0.825	0.622	1.093	0.179676
SMI+	APOBR	16	7	2	5	0	5	0.359	0.08	1.605	0.179939
SMI+	TRPC6	11	13	9	4	0	10	2.116	0.707	6.334	0.180334
SMI+	SOS 2	14	24	9	15	1	5	0.576	0.257	1.291	0.180664
SMI+	WASHC3	12	8	6	2	0	2	2.595	0.642	10.492	0.180915
SMI+	MYOF	10	399	194	205	4	19	0.873	0.716	1.065	0.180922
SMI+	WNK4	17	23	15	8	0	12	1.755	0.769	4.004	0.181156
SMI+	HSP90B1	12	15	5	10	0	4	0.499	0.18	1.383	0.181349
SMI+	C4orf33	4	851	457	394	2	1	1.094	0.959	1.247	0.181409
SMI+	WNK1	12	58845	31157	27688	5	7	1.013	0.994	1.033	0.181446
SMI+	KHNYN	14	21	8	13	1	3	0.555	0.234	1.317	0.181578
SMI+	ESD	13	7	2	5	0	3	0.36	0.081	1.611	0.181589
SMI+	C17orf97	17	27	17	10	1	3	1.679	0.785	3.592	0.181754
SMI+	USP43	17	5	1	4	0	3	0.3	0.051	1.756	0.181776
SMI+	C19orf67	19	8	6	2	0	3	2.591	0.64	10.484	0.181858
SMI+	UBXN8	8	302	169	133	3	2	1.167	0.93	1.464	0.181879
SMI+	GJB2	13	707	356	351	4	5	0.903	0.778	1.049	0.182132
SMI+	TAB3	X	9	7	2	0	5	2.257	0.683	7.463	0.182188
SMI+	KLK2	19	214	99	115	2	4	0.833	0.636	1.09	0.182222
SMI+	FKBPL	6	5	4	1	0	2	3.324	0.569	19.429	0.182367
SMI+	NKX6-3	8	7	2	5	0	1	0.361	0.081	1.614	0.182435
SMI+	GBA2	9	22	14	8	1	1	1.773	0.764	4.116	0.18246
SMI+	MRPL32	7	859	447	412	1	1	0.911	0.795	1.045	0.182471
SMI+	LRRC71	1	23	15	8	0	9	1.752	0.768	3.995	0.182603
SMI+	ACOXL	2	1263	628	635	3	4	0.927	0.829	1.036	0.182628
SMI+	AC116366.3	5	42	26	16	1	13	1.514	0.822	2.787	0.182881
SMI+	TMEM25	11	6740	3500	3240	1	4	0.966	0.919	1.016	0.183001
SMI+	TRIM5	11	13	9	4	1	1	2.105	0.703	6.3	0.183336
SMI+	JPH1	8	10	3	7	0	7	0.428	0.123	1.495	0.183487
SMI+	PDGFD	11	187	105	82	2	5	1.217	0.911	1.627	0.183537
SMI+	SRI	7	48	20	28	1	6	0.679	0.384	1.202	0.183723
SMI+	GORASP2	2	15	5	10	0	8	0.501	0.18	1.389	0.183729
SMI+	LOXHD1	18	134	61	73	3	10	0.794	0.565	1.116	0.183832
SMI+	RAD17	5	40	17	23	1	1	0.654	0.35	1.223	0.183835
SMI+	AL096870.1	14	604	305	299	1	1	0.896	0.763	1.053	0.183935
SMI+	SLC7A14	3	134	77	57	3	6	1.261	0.895	1.776	0.184143
SMI+	CCDC130	19	20	7	13	1	3	0.55	0.227	1.33	0.184204
SMI+	NIFK	2	36	23	13	1	2	1.564	0.808	3.026	0.184485
SMI+	AMOTL2	3	1803	969	834	1	6	1.066	0.97	1.171	0.184589
SMI+	SRSF2	17	10	3	7	0	4	0.429	0.123	1.498	0.18465
SMI+	ASB12	X	94	43	51	1	0	0.784	0.548	1.123	0.184891
SMI+	CAMK2D	4	5	1	4	0	4	0.303	0.052	1.772	0.184935
SMI+	TLE3	15	22	14	8	1	1	1.767	0.761	4.104	0.185143
SMI+	CHRNE	17	36	23	13	1	3	1.563	0.807	3.025	0.185272
SMI+	TCERG1L	10	33	22	11	1	3	1.597	0.799	3.192	0.185373
SMI+	VSX2	14	5	4	1	0	5	3.3	0.563	19.326	0.185559
SMI+	MKNK1	1	8	2	6	0	2	0.389	0.096	1.575	0.185723
SMI+	ZER1	9	31	19	12	1	6	1.615	0.794	3.284	0.185872
SMI+	ALG12	22	5	1	4	0	2	0.304	0.052	1.775	0.185911
SMI+	ZNF107	7	5834	3046	2788	2	0	1.026	0.988	1.066	0.186035
SMI+	TOB1	17	28	18	10	1	0	1.656	0.784	3.499	0.186128
SMI+	CNGA4	11	16	11	5	0	7	1.95	0.724	5.25	0.18619
SMI+	ARL 14.00	3	41	25	16	1	3	1.517	0.818	2.814	0.186241
SMI+	TPR	1	8	6	2	0	3	2.567	0.634	10.39	0.186254
SMI+	ANGPTL8	19	25	17	8	1	1	1.708	0.772	3.781	0.186399
SMI+	ZNF697	1	14	10	4	0	3	2.042	0.708	5.892	0.186489
SMI+	NFKBIE	6	113	65	48	2	6	1.283	0.886	1.856	0.186509
SMI+	UNK	17	8	6	2	0	8	2.567	0.633	10.407	0.186799
SMI+	DLL3	19	11	8	3	0	5	2.234	0.677	7.366	0.186808
SMI+	RBM15B	3	25	16	9	0	9	1.703	0.772	3.756	0.186952
SMI+	RBSN	3	16	11	5	0	8	1.946	0.724	5.234	0.187095
SMI+	ZNF200	16	854	437	417	1	4	0.912	0.796	1.046	0.187218
SMI+	ANKRA2	5	5	4	1	0	3	3.285	0.561	19.24	0.187227
SMI+	KRT72	12	12	4	8	0	4	0.464	0.148	1.453	0.187235
SMI+	RASSF6	4	17	6	11	1	2	0.525	0.201	1.369	0.18737
SMI+	ZNF623	8	71	42	29	1	3	1.371	0.858	2.193	0.187374
SMI+	TMEM134	11	203	116	87	2	4	1.203	0.914	1.583	0.187457
SMI+	FBXW4	10	5	1	4	0	3	0.305	0.052	1.783	0.187496
SMI+	ALDH1A3	15	13	9	4	0	3	2.09	0.698	6.256	0.187505
SMI+	CER1	9	5	4	1	0	2	3.284	0.559	19.285	0.187932
SMI+	F2RL2	5	10	3	7	0	2	0.432	0.124	1.507	0.188007
SMI+	PRDX2	19	15	5	10	1	1	0.504	0.181	1.398	0.188028
SMI+	SLC35G4	18	13	9	4	1	1	2.088	0.698	6.25	0.188065
SMI+	MSTN	2	29	19	10	1	2	1.588	0.798	3.162	0.18807
SMI+	ZNF778	16	730	381	349	4	2	0.906	0.782	1.05	0.188205
SMI+	IMPDH1	7	13	9	4	0	2	2.086	0.698	6.239	0.188252
SMI+	GOLGA3	12	13	9	4	0	7	2.088	0.697	6.249	0.188255
SMI+	IL7R	5	30	12	18	1	5	0.616	0.299	1.268	0.188351
SMI+	CYP3A7	7	47	19	28	2	1	0.679	0.381	1.209	0.188377
SMI+	HMGCR	5	8	6	2	0	5	2.557	0.631	10.36	0.188585
SMI+	TAF1B	2	157	69	88	3	1	0.849	0.665	1.084	0.188606
SMI+	PDCD4	10	5	4	1	0	4	3.267	0.559	19.084	0.188623
SMI+	PDIA6	2	72	32	40	1	4	0.731	0.459	1.166	0.188798
SMI+	ZNF552	19	10	3	7	0	2	0.433	0.124	1.509	0.188863
SMI+	CD46	1	58	24	34	2	5	0.706	0.42	1.187	0.188948
SMI+	TSC22D2	3	9	7	2	0	1	2.434	0.645	9.176	0.189046
SMI+	CEACAM1	19	8	6	2	0	2	2.552	0.631	10.325	0.189051
SMI+	GABRR1	6	26	10	16	1	6	0.595	0.274	1.291	0.18906
SMI+	ETV2	19	23	15	8	0	7	1.738	0.762	3.963	0.189157
SMI+	KRT32	17	15	5	10	1	3	0.504	0.181	1.401	0.189205
SMI+	SLA2	20	101	44	57	2	2	0.768	0.518	1.139	0.189356
SMI+	GPATCH8	17	5	1	4	0	5	0.307	0.052	1.793	0.189562
SMI+	PTPN13	4	74	43	31	2	11	1.361	0.859	2.156	0.189607
SMI+	HOMEZ	14	8	6	2	0	3	2.547	0.63	10.301	0.189651
SMI+	FAM53A	4	5	4	1	0	3	3.264	0.557	19.116	0.189654
SMI+	NNAT	20	5	1	4	0	2	0.306	0.052	1.796	0.18966
SMI+	GGCX	2	10	3	7	0	3	0.433	0.124	1.513	0.189691
SMI+	AC006486.1	19	5	4	1	0	3	3.258	0.557	19.055	0.189952
SMI+	DCAF4L2	8	94	43	51	2	2	0.765	0.513	1.142	0.18998
SMI+	ATAD3C	1	5	1	4	0	6	0.307	0.053	1.795	0.189997
SMI+	PTX4	16	11	8	3	0	6	2.222	0.673	7.333	0.190029
SMI+	ZNF782	9	109	49	60	1	2	0.778	0.534	1.133	0.190129
SMI+	PRR5L	11	5	4	1	0	3	3.259	0.556	19.09	0.190205
SMI+	GDF5	20	76	33	43	1	3	0.738	0.468	1.163	0.190253
SMI+	EPHB2	1	13	9	4	0	12	2.08	0.695	6.222	0.190275
SMI+	UPK2	11	65	30	35	1	2	0.72	0.44	1.178	0.190389
SMI+	HIST1H4K	6	5	4	1	0	1	3.255	0.556	19.047	0.190447
SMI+	PPIC	5	1238	655	583	1	3	1.079	0.963	1.208	0.190594
SMI+	BROX	1	22	8	14	0	6	0.57	0.245	1.323	0.190636
SMI+	OR4D2	17	5	1	4	0	1	0.308	0.053	1.798	0.190638
SMI+	C17orf50	17	8	6	2	0	3	2.544	0.628	10.296	0.190639
SMI+	C11orf87	11	37	23	14	2	0	1.525	0.81	2.873	0.190949
SMI+	SYNPO2	4	11	8	3	0	5	2.217	0.672	7.315	0.190971
SMI+	2026-09-02	2	16	11	5	0	7	1.936	0.719	5.211	0.191111
SMI+	COQ9	16	15	5	10	0	4	0.507	0.183	1.404	0.191114
SMI+	MUC6	11	129	75	54	3	22	1.235	0.9	1.694	0.191211
SMI+	PNOC	8	9	7	2	0	2	2.422	0.643	9.125	0.191228
SMI+	GPX8	5	25	17	8	1	4	1.7	0.767	3.766	0.191248
SMI+	KRT7	12	27	17	10	1	0	1.661	0.776	3.555	0.19127
SMI+	CHEK1	11	5	4	1	0	5	3.245	0.555	18.975	0.19136
SMI+	WDR54	2	29	11	18	1	1	0.613	0.295	1.277	0.191479
SMI+	CLDN9	16	5	1	4	0	3	0.308	0.053	1.802	0.191543
SMI+	COL19A1	6	15	10	5	1	3	1.973	0.712	5.472	0.191549
SMI+	NMI	2	47	20	27	1	6	0.681	0.382	1.213	0.191625
SMI+	ACP7	19	10	3	7	0	6	0.435	0.125	1.517	0.191628
SMI+	RADX	X	5	4	1	0	2	3.245	0.554	18.989	0.191641
SMI+	LHX1	17	5	4	1	0	2	3.251	0.554	19.078	0.191651
SMI+	MGA	15	10	3	7	0	9	0.435	0.125	1.518	0.191761
SMI+	HMCES	3	5	1	4	0	3	0.308	0.052	1.807	0.192016
SMI+	TRIL	7	254	146	108	1	4	1.18	0.92	1.514	0.192034
SMI+	PLCH1	3	41	17	24	1	9	0.663	0.357	1.23	0.192051
SMI+	LMTK3	19	5	4	1	0	5	3.241	0.554	18.964	0.192126
SMI+	C21orf62	21	15	5	10	0	4	0.507	0.183	1.407	0.192189
SMI+	SLC20A2	8	5	4	1	0	4	3.243	0.553	19.016	0.192265
SMI+	PUSL1	1	22	14	8	0	7	1.752	0.754	4.07	0.192337
SMI+	PTPRM	18	107	49	58	1	12	0.775	0.529	1.137	0.19255
SMI+	CCDC157	22	113	53	60	2	7	0.782	0.54	1.132	0.192592
SMI+	GBA	1	5	4	1	0	2	3.235	0.553	18.933	0.192704
SMI+	BAG5	14	5	4	1	0	3	3.232	0.553	18.878	0.192731
SMI+	ECT2L	6	645	349	296	5	7	1.108	0.949	1.294	0.192766
SMI+	NOM1	7	36	22	14	1	5	1.549	0.802	2.995	0.192768
SMI+	PCDHB14	5	5	4	1	0	1	3.236	0.553	18.945	0.192795
SMI+	ARRB2	17	8	6	2	0	4	2.532	0.625	10.254	0.19284
SMI+	NR2F1	5	5	1	4	0	3	0.31	0.053	1.809	0.192966
SMI+	ADSL	22	14	10	4	0	8	2.022	0.701	5.834	0.193001
SMI+	HERC6	4	333	158	175	1	9	0.866	0.697	1.076	0.193027
SMI+	BSX	11	11	8	3	0	3	2.209	0.669	7.289	0.193191
SMI+	PLEKHM3	2	20	13	7	1	4	1.797	0.743	4.346	0.193222
SMI+	PPM1F	22	5	4	1	0	5	3.24	0.551	19.044	0.193277
SMI+	DTNB	2	56	24	32	1	9	0.704	0.415	1.195	0.193298
SMI+	VPS8	3	17	6	11	0	7	0.529	0.203	1.381	0.193401
SMI+	SLU7	5	13	9	4	0	6	2.07	0.691	6.198	0.193433
SMI+	FUT6	19	5	4	1	0	3	3.229	0.552	18.902	0.193546
SMI+	ATP2A3	17	8	6	2	0	6	2.525	0.625	10.207	0.193549
SMI+	FGGY	1	28	11	17	1	6	0.62	0.301	1.275	0.193661
SMI+	AL691442.1	1	240	123	117	1	0	0.843	0.652	1.091	0.193688
SMI+	ATP11A	13	61	26	35	1	10	0.715	0.431	1.186	0.193798
SMI+	RFC5	12	39	25	14	1	4	1.523	0.807	2.874	0.193904
SMI+	MSRB3	12	15	10	5	1	0	1.966	0.709	5.456	0.194055
SMI+	PCMTD1	8	8	6	2	0	3	2.527	0.624	10.237	0.194098
SMI+	CREB5	7	17	6	11	1	3	0.53	0.203	1.382	0.194163
SMI+	GNB4	3	5	4	1	0	3	3.225	0.551	18.883	0.194166
SMI+	WFDC8	20	164	80	84	1	0	0.814	0.597	1.11	0.194227
SMI+	WDR59	16	46	19	27	1	8	0.68	0.379	1.218	0.194433
SMI+	C3orf49	3	304	145	159	2	1	0.861	0.686	1.08	0.19444
SMI+	AHNAK	11	35	21	14	1	1	1.557	0.798	3.038	0.194441
SMI+	BTN3A3	6	319	155	164	4	6	0.863	0.691	1.078	0.194441
SMI+	AC008982.1	19	5	1	4	0	2	0.311	0.053	1.817	0.194501
SMI+	NKX1-2	10	44	19	25	1	1	0.673	0.37	1.224	0.194501
SMI+	CROCC2	2	67	40	27	2	8	1.377	0.849	2.233	0.194806
SMI+	UTS2	1	5	1	4	0	2	0.311	0.053	1.818	0.194834
SMI+	PM20D1	1	27	10	17	1	6	0.605	0.283	1.294	0.194924
SMI+	FARSB	2	1900	978	922	2	3	0.941	0.859	1.031	0.195
SMI+	KRT82	12	145	67	78	2	0	0.805	0.579	1.118	0.195033
SMI+	SLC12A1	15	464	226	238	4	13	0.886	0.737	1.064	0.195113
SMI+	KIR3DL1	19	19	13	6	1	3	1.824	0.735	4.527	0.195212
SMI+	MKKS	20	5	4	1	0	2	3.215	0.549	18.83	0.195275
SMI+	MPHOSPH6	16	310	160	150	1	0	0.861	0.686	1.08	0.195287
SMI+	MRPS16	10	5	4	1	0	2	3.218	0.549	18.875	0.195319
SMI+	SEMA4D	9	36	23	13	1	5	1.547	0.799	2.994	0.195334
SMI+	USH2A	1	74	32	42	2	18	0.738	0.466	1.169	0.195403
SMI+	FNBP1L	1	5	4	1	0	5	3.212	0.549	18.796	0.195483
SMI+	CHRNA10	11	208	102	106	2	7	0.834	0.634	1.098	0.195679
SMI+	TPTE2	13	418	208	210	3	7	0.88	0.725	1.068	0.195824
SMI+	EXOSC8	13	27	10	17	1	3	0.605	0.283	1.295	0.195849
SMI+	CREBZF	11	35	14	21	1	1	0.643	0.33	1.255	0.195918
SMI+	NDUFA4	7	15	5	10	1	0	0.51	0.184	1.415	0.195918
SMI+	ZNF419	19	29914	15788	14126	1	4	1.019	0.99	1.049	0.195935
SMI+	SLC3A1	2	8317	4402	3915	4	2	1.03	0.985	1.078	0.196211
SMI+	PRSS38	1	36	15	21	2	0	0.655	0.345	1.244	0.196218
SMI+	BVES	6	7	2	5	0	5	0.373	0.083	1.666	0.196347
SMI+	P4HTM	3	5	4	1	0	4	3.205	0.547	18.769	0.19649
SMI+	MEIKIN	5	114	52	62	1	1	0.783	0.54	1.135	0.196498
SMI+	CHRNB2	1	23	15	8	0	13	1.722	0.755	3.928	0.196575
SMI+	WRNIP1	6	45	19	26	1	8	0.684	0.384	1.218	0.196674
SMI+	ACSM3	16	3303	1717	1586	4	5	0.955	0.89	1.024	0.196716
SMI+	PREPL	2	46	20	26	2	1	0.681	0.38	1.221	0.196883
SMI+	CALHM3	10	18	12	6	1	2	1.791	0.739	4.341	0.196938
SMI+	ARMC12	6	11	4	7	1	0	0.454	0.137	1.506	0.197029
SMI+	HSD11B2	16	5	4	1	0	2	3.196	0.547	18.677	0.19715
SMI+	NEK2	1	7	2	5	0	5	0.373	0.083	1.669	0.197151
SMI+	PRRC2B	9	11	8	3	0	10	2.198	0.664	7.271	0.197151
SMI+	ADGRB3	6	23	15	8	1	11	1.72	0.754	3.924	0.197156
SMI+	SLC22A5	5	90	53	37	3	2	1.316	0.867	1.999	0.197206
SMI+	HPSE	4	138	77	61	3	7	1.248	0.891	1.749	0.197207
SMI+	FOXF1	16	21	14	7	1	2	1.766	0.744	4.189	0.197217
SMI+	RFX1	19	26	10	16	1	8	0.6	0.276	1.304	0.197256
SMI+	SEMA3F	3	41	17	24	1	9	0.672	0.368	1.229	0.197292
SMI+	C21orf58	21	10	3	7	0	6	0.44	0.126	1.534	0.197309
SMI+	PFKFB4	3	13	9	4	0	7	2.056	0.687	6.153	0.197426
SMI+	C17orf49	17	301	173	128	2	1	1.111	0.946	1.305	0.197448
SMI+	PLCD4	2	628	312	316	4	3	0.902	0.77	1.055	0.197512
SMI+	ARMT1	6	53	23	30	2	2	0.7	0.406	1.205	0.197688
SMI+	SPATA19	11	109	64	45	3	0	1.283	0.878	1.876	0.197697
SMI+	AGL	1	220	106	114	3	17	0.839	0.642	1.096	0.197821
SMI+	IGF1R	15	7	2	5	0	7	0.374	0.084	1.672	0.197942
SMI+	MUL1	1	21	8	13	1	0	0.567	0.239	1.345	0.197943
SMI+	MED18	1	32	21	11	1	2	1.585	0.786	3.198	0.198007
SMI+	FAM71C	12	242	114	128	2	3	0.846	0.655	1.092	0.198048
SMI+	GSDME	7	7	2	5	0	4	0.375	0.084	1.671	0.198107
SMI+	ATP7B	13	32	20	12	1	9	1.582	0.786	3.184	0.198217
SMI+	LIN7A	12	248	125	123	1	5	0.847	0.658	1.091	0.198261
SMI+	BRPF1	3	30	19	11	0	16	1.607	0.78	3.31	0.198275
SMI+	ITGB1	10	5	4	1	0	5	3.193	0.544	18.727	0.198329
SMI+	POSTN	13	97	45	52	1	8	0.768	0.514	1.148	0.198368
SMI+	ZNF665	19	5	1	4	0	2	0.314	0.054	1.836	0.198437
SMI+	SIX1	14	5	4	1	0	4	3.184	0.545	18.608	0.198584
SMI+	MRC1	10	13	9	4	0	9	2.054	0.685	6.154	0.198811
SMI+	CD5	11	5	4	1	0	5	3.192	0.543	18.753	0.198875
SMI+	SGSM3	22	45	19	26	1	8	0.68	0.377	1.225	0.199028
SMI+	AKR1D1	7	10	3	7	0	1	0.441	0.127	1.538	0.199041
SMI+	SPIRE2	16	28	11	17	1	6	0.613	0.29	1.294	0.199069
SMI+	CTH	1	5	1	4	0	2	0.314	0.054	1.839	0.199222
SMI+	RAB30	11	5	4	1	0	3	3.182	0.543	18.629	0.199304
SMI+	DEFB125	20	25	16	9	1	1	1.678	0.761	3.699	0.199408
SMI+	SART1	11	16	11	5	0	8	1.91	0.711	5.132	0.199497
SMI+	DBR1	3	87	39	48	2	8	0.757	0.495	1.158	0.199693
SMI+	USF2	19	71	44	27	1	3	1.361	0.849	2.182	0.199842
SMI+	DIAPH1	5	10	3	7	0	5	0.442	0.127	1.541	0.199881
SMI+	SLC44A2	19	8	6	2	0	8	2.496	0.616	10.109	0.199968
SMI+	TFF3	21	5	4	1	0	1	3.18	0.542	18.662	0.199975
SMI+	CTNND1	11	113	66	47	2	6	1.276	0.879	1.853	0.200033
SMI+	EGF	4	5	4	1	0	5	3.181	0.542	18.669	0.200064
SMI+	ATOH7	10	17	6	11	1	2	0.534	0.205	1.394	0.200121
SMI+	KLHL32	6	5	4	1	0	4	3.178	0.542	18.639	0.20025
SMI+	CELSR1	22	2431	1209	1222	2	12	0.958	0.896	1.023	0.200308
SMI+	AHI1	6	748	394	354	1	12	0.909	0.785	1.052	0.200426
SMI+	GPR156	3	69	30	39	2	2	0.733	0.455	1.18	0.200452
SMI+	JUP	17	680	387	293	4	9	1.105	0.948	1.288	0.200557
SMI+	DIP2A	21	14	10	4	0	12	1.999	0.692	5.773	0.200605
SMI+	AACS	12	5	4	1	0	4	3.173	0.541	18.594	0.200653
SMI+	KMT2C	7	14	10	4	0	13	1.998	0.692	5.771	0.20077
SMI+	ZC3H18	16	8	6	2	0	5	2.492	0.615	10.097	0.200777
SMI+	C9orf152	9	290	137	153	1	0	0.859	0.681	1.084	0.200861
SMI+	IQGAP1	15	35	22	13	0	14	1.528	0.798	2.928	0.201139
SMI+	UGT1A6	2	10	3	7	0	2	0.443	0.127	1.544	0.201143
SMI+	RECQL5	17	10	7	3	0	5	2.258	0.648	7.877	0.201193
SMI+	CRK	17	7	2	5	0	5	0.377	0.084	1.683	0.201286
SMI+	ULK3	15	246	116	130	1	3	0.848	0.658	1.092	0.201473
SMI+	AKAP6	14	417	239	178	1	9	1.135	0.935	1.378	0.201663
SMI+	MTO1	6	5	4	1	0	5	3.163	0.54	18.535	0.201704
SMI+	COL14A1	8	18	12	6	0	12	1.835	0.722	4.662	0.20193
SMI+	L1TD1	1	12	4	8	0	7	0.501	0.173	1.448	0.20199
SMI+	FCER2	19	54	32	22	1	4	1.42	0.829	2.432	0.202006
SMI+	OMA1	1	69	41	28	2	3	1.364	0.847	2.196	0.20203
SMI+	AATF	17	20	7	13	1	1	0.563	0.233	1.361	0.202099
SMI+	PNPO	17	160	80	80	1	1	0.815	0.595	1.116	0.202129
SMI+	HDAC3	5	5	4	1	0	4	3.155	0.54	18.444	0.202154
SMI+	DUSP23	1	26	16	10	1	0	1.655	0.763	3.593	0.202318
SMI+	GPALPP1	13	38	15	23	1	1	0.659	0.347	1.251	0.202325
SMI+	LMAN1	18	8	6	2	0	5	2.481	0.613	10.039	0.202684
SMI+	RTKN2	10	64	38	26	2	5	1.379	0.841	2.263	0.202703
SMI+	RDH8	19	55	33	22	1	0	1.414	0.83	2.412	0.202853
SMI+	POMC	2	323	181	142	1	14	1.154	0.925	1.44	0.202905
SMI+	H6PD	1	18	7	11	1	3	0.545	0.214	1.388	0.203013
SMI+	SNX29	16	23	9	14	0	10	0.585	0.256	1.336	0.203123
SMI+	XAB2	19	295	169	126	1	7	1.162	0.922	1.465	0.203169
SMI+	PDP1	8	47	29	18	1	4	1.444	0.82	2.541	0.203319
SMI+	SNX14	6	150	86	64	1	5	1.23	0.894	1.693	0.203403
SMI+	REXO1	19	22	8	14	0	9	0.579	0.249	1.344	0.203441
SMI+	PDPR	16	266	147	119	4	5	1.17	0.918	1.491	0.203514
SMI+	CTSA	20	7	2	5	0	5	0.379	0.085	1.692	0.203689
SMI+	PSG4	19	69	41	28	1	2	1.345	0.852	2.123	0.2037
SMI+	CXCR3	X	6	5	1	0	2	2.247	0.645	7.827	0.203729
SMI+	B4GALT7	5	70	30	40	3	8	0.736	0.459	1.181	0.203871
SMI+	ITCH	20	5	4	1	0	5	3.152	0.536	18.525	0.203881
SMI+	SAXO1	9	71	31	40	2	0	0.737	0.461	1.18	0.203885
SMI+	ITGB1BP1	2	13	9	4	1	1	2.036	0.68	6.096	0.204031
SMI+	NME1-NME2	17	12	4	8	0	3	0.477	0.153	1.494	0.204092
SMI+	CR1L	1	17	6	11	1	2	0.537	0.206	1.402	0.204116
SMI+	WNT1	12	13	9	4	1	1	2.035	0.68	6.089	0.204142
SMI+	ZBTB25	14	59	35	24	2	7	1.396	0.834	2.336	0.204267
SMI+	CRTC3	15	27	18	9	1	1	1.64	0.764	3.522	0.204302
SMI+	OR51G2	11	20	7	13	0	3	0.564	0.233	1.365	0.20431
SMI+	PUS3	11	19	7	12	0	9	0.556	0.224	1.377	0.204419
SMI+	AC020909.1	19	51	33	18	2	3	1.294	0.869	1.926	0.204472
SMI+	METTL17	14	76	36	40	1	0	0.744	0.472	1.174	0.204496
SMI+	PRPF39	14	5	4	1	0	5	3.138	0.536	18.358	0.204566
SMI+	PATL1	11	17	12	5	1	2	1.866	0.711	4.894	0.204904
SMI+	CEP72	5	18	12	6	0	6	1.827	0.719	4.642	0.205094
SMI+	PLEKHA1	10	36	23	13	1	11	1.534	0.791	2.972	0.205232
SMI+	HUS1	7	13	9	4	0	3	2.032	0.678	6.083	0.205237
SMI+	ANO1	11	7	2	5	0	5	0.381	0.085	1.697	0.205288
SMI+	CPT1B	22	13	9	4	0	8	2.032	0.678	6.092	0.20546
SMI+	HSPA12A	10	78	45	33	1	5	1.335	0.853	2.09	0.20561
SMI+	INTS11	1	46	28	18	2	5	1.457	0.813	2.612	0.205627
SMI+	CSRP1	1	10	3	7	0	5	0.446	0.128	1.557	0.205628
SMI+	FAM221B	9	25	16	9	2	1	1.666	0.756	3.675	0.205662
SMI+	TGS1	8	5	4	1	0	4	3.137	0.534	18.436	0.205688
SMI+	RPS27A	2	15	5	10	1	2	0.518	0.187	1.435	0.205696
SMI+	PRPF8	17	101	58	43	2	19	1.29	0.87	1.913	0.205743
SMI+	PRICKLE1	12	7	2	5	0	6	0.38	0.085	1.7	0.205798
SMI+	HAS3	16	14	10	4	0	6	1.984	0.686	5.738	0.205829
SMI+	OR5P2	11	68	28	40	1	0	0.755	0.488	1.168	0.206094
SMI+	ABCA2	9	152	87	65	2	10	1.229	0.893	1.691	0.206144
SMI+	MIER1	1	14	10	4	0	7	1.982	0.686	5.728	0.20617
SMI+	PCDH1	5	7	2	5	0	6	0.382	0.086	1.699	0.20621
SMI+	HILPDA	7	21	14	7	1	0	1.747	0.735	4.15	0.206263
SMI+	MFSD9	2	15	10	5	1	1	1.93	0.696	5.349	0.206347
SMI+	ATP7A	X	5	1	4	0	3	0.381	0.085	1.702	0.206459
SMI+	KRTAP4-5	17	727	390	337	2	0	1.1	0.949	1.275	0.206551
SMI+	LILRA1	19	2120	1070	1050	1	3	0.945	0.867	1.031	0.206577
SMI+	CCDC141	2	95	43	52	1	2	0.77	0.513	1.155	0.206781
SMI+	FGA	4	145	85	60	2	6	1.237	0.889	1.719	0.206803
SMI+	SECISBP2	9	13	9	4	0	9	2.027	0.677	6.072	0.206811
SMI+	PEX11B	1	295	169	126	1	1	1.161	0.921	1.463	0.206822
SMI+	MDP1	14	6	5	1	0	5	2.463	0.608	9.979	0.206848
SMI+	TADA1	1	10	7	3	0	3	2.234	0.641	7.791	0.207274
SMI+	QRICH1	3	5	4	1	0	4	3.117	0.532	18.249	0.207456
SMI+	GLP1R	6	8	6	2	0	5	2.464	0.606	10.014	0.207475
SMI+	ADRM1	20	2331	1199	1132	1	0	0.948	0.873	1.03	0.207824
SMI+	OR5A1	11	59	25	34	1	1	0.718	0.429	1.202	0.207941
SMI+	IQCJ-SCHIP1	3	386	191	195	2	3	0.878	0.717	1.075	0.208051
SMI+	RIDA	8	5	1	4	0	2	0.322	0.055	1.881	0.20811
SMI+	MTNR1B	11	19	7	12	1	2	0.559	0.226	1.383	0.208155
SMI+	AC073896.1	12	5	4	1	0	1	3.112	0.531	18.246	0.20828
SMI+	CYP4V2	4	26	10	16	1	6	0.608	0.28	1.32	0.208354
SMI+	EFCAB11	14	9	3	6	0	1	0.428	0.114	1.606	0.20854
SMI+	SMAP2	1	18	12	6	0	3	1.82	0.716	4.627	0.208578
SMI+	VIT	2	646	356	290	2	5	1.105	0.946	1.291	0.208648
SMI+	EPB41L4B	9	8	6	2	0	7	2.454	0.605	9.95	0.208655
SMI+	ZNF608	5	13	9	4	0	6	2.022	0.675	6.063	0.208715
SMI+	PAK5	20	17	6	11	1	3	0.541	0.208	1.41	0.208878
SMI+	MAML1	5	12	4	8	1	1	0.481	0.154	1.506	0.20899
SMI+	EMC10	19	149	88	61	1	1	1.232	0.89	1.706	0.209019
SMI+	CDX2	13	5	4	1	0	2	3.106	0.53	18.205	0.209036
SMI+	DLGAP4	20	7	2	5	0	6	0.384	0.086	1.711	0.209203
SMI+	CPNE1	20	7200	3819	3381	1	4	1.032	0.983	1.083	0.209368
SMI+	ZNF441	19	13	9	4	0	7	2.019	0.674	6.049	0.20938
SMI+	GUK1	1	5	4	1	0	3	3.1	0.53	18.138	0.209481
SMI+	STPG1	1	215	106	109	3	1	0.841	0.641	1.102	0.20963
SMI+	CEP128	14	5	4	1	0	5	3.109	0.528	18.301	0.209842
SMI+	RRP36	6	5	4	1	0	4	3.097	0.529	18.132	0.209875
SMI+	MLF 2.00	12	60	25	35	1	1	0.721	0.433	1.202	0.209877
SMI+	EZH1	17	10	7	3	0	5	2.224	0.637	7.758	0.209992
SMI+	PARP6	15	5	4	1	0	5	3.101	0.528	18.207	0.210201
SMI+	KYAT3	1	16	6	10	0	5	0.531	0.198	1.429	0.210224
SMI+	RECK	9	7	2	5	0	5	0.385	0.086	1.714	0.210307
SMI+	SAV1	14	8	6	2	0	5	2.445	0.603	9.908	0.210374
SMI+	DEPDC4	12	5	4	1	0	3	3.097	0.528	18.159	0.210383
SMI+	EMC1	1	51	31	20	1	14	1.425	0.819	2.48	0.210464
SMI+	ANXA7	10	76	46	30	1	5	1.337	0.849	2.107	0.210489
SMI+	ARMC1	8	5	4	1	0	5	3.1	0.527	18.229	0.210729
SMI+	DNAH2	17	89	40	49	2	19	0.774	0.517	1.157	0.210836
SMI+	WDR49	3	310	157	153	1	4	0.866	0.692	1.085	0.210838
SMI+	WDR55	5	97	43	54	1	2	0.773	0.517	1.157	0.210863
SMI+	ARID1B	6	47	20	27	2	7	0.692	0.389	1.232	0.210902
SMI+	ARID4B	1	7	2	5	0	5	0.386	0.087	1.717	0.211026
SMI+	DLGAP3	1	10	7	3	0	9	2.219	0.636	7.746	0.21132
SMI+	CDK9	9	5	4	1	0	5	3.094	0.526	18.187	0.211337
SMI+	ITGA5	12	5	4	1	0	3	3.088	0.527	18.109	0.211446
SMI+	C11orf52	11	5	1	4	0	2	0.324	0.055	1.898	0.211452
SMI+	DPH3	3	17	6	11	1	2	0.543	0.208	1.415	0.211471
SMI+	CNGA1	4	669	376	293	4	12	1.103	0.946	1.287	0.211523
SMI+	ZNF556	19	215	118	97	2	0	1.188	0.907	1.556	0.211595
SMI+	GRIA2	4	8	6	2	0	8	2.439	0.602	9.884	0.211826
SMI+	CYYR1	21	10	3	7	0	2	0.452	0.13	1.573	0.211892
SMI+	URB2	1	8	6	2	0	5	2.441	0.601	9.91	0.211916
SMI+	CRTC2	1	5	4	1	0	3	3.082	0.526	18.051	0.211927
SMI+	RREB1	6	5	4	1	0	4	3.082	0.526	18.066	0.212102
SMI+	KDF1	1	155	90	65	2	3	1.225	0.891	1.685	0.21212
SMI+	ESRP2	16	68	39	29	2	5	1.351	0.842	2.167	0.21215
SMI+	LHX2	9	5	4	1	0	5	3.081	0.526	18.053	0.212242
SMI+	MTNR1A	4	5	4	1	0	3	3.083	0.526	18.088	0.212258
SMI+	SDCBP2	20	356	170	186	1	0	0.875	0.71	1.079	0.212273
SMI+	ITGAD	16	440	215	225	2	4	0.887	0.734	1.071	0.212309
SMI+	CLASRP	19	29	18	11	1	12	1.595	0.766	3.323	0.212413
SMI+	KRT15	17	5	4	1	0	2	3.085	0.524	18.15	0.212794
SMI+	HTR1F	3	47	29	18	1	2	1.444	0.81	2.574	0.212896
SMI+	SEL1L2	20	28	18	10	1	6	1.609	0.761	3.4	0.212989
SMI+	ME3	11	7	2	5	0	8	0.387	0.087	1.724	0.213014
SMI+	SELE	1	40	25	15	1	2	1.489	0.796	2.785	0.213027
SMI+	SLC32A1	20	5	4	1	0	4	3.08	0.524	18.103	0.213086
SMI+	EHBP1L1	11	1566	797	769	7	17	0.939	0.849	1.037	0.21323
SMI+	C9orf57	9	612	299	313	1	2	0.903	0.769	1.061	0.213586
SMI+	KTN1	14	29	18	11	1	5	1.593	0.765	3.318	0.213775
SMI+	SPACA3	17	51	21	30	2	1	0.704	0.405	1.224	0.213851
SMI+	FANCG	9	8	6	2	0	4	2.43	0.599	9.859	0.214007
SMI+	WDFY2	13	5	4	1	0	3	3.066	0.524	17.951	0.21412
SMI+	MRC2	17	188	88	100	1	11	0.832	0.623	1.112	0.214137
SMI+	PTGER2	14	44	28	16	1	1	1.461	0.803	2.659	0.214148
SMI+	CEP85	1	7	2	5	0	4	0.388	0.087	1.729	0.214289
SMI+	PATE4	11	7	2	5	0	2	0.388	0.087	1.729	0.214341
SMI+	TTC21B	2	13	9	4	0	5	2.004	0.669	6.005	0.214402
SMI+	OTUB2	14	7	2	5	0	5	0.387	0.087	1.731	0.214428
SMI+	RALB	2	9	3	6	0	3	0.434	0.116	1.622	0.214492
SMI+	DCTN1	2	44	19	25	2	5	0.685	0.377	1.245	0.214492
SMI+	BCKDHB	6	68	30	38	2	8	0.738	0.457	1.192	0.214567
SMI+	SLC10A6	4	51	22	29	2	3	0.704	0.404	1.226	0.214709
SMI+	TMEM127	2	21	14	7	1	6	1.729	0.728	4.104	0.214847
SMI+	DSC1	18	10	7	3	0	5	2.203	0.632	7.682	0.215049
SMI+	LMTK2	7	11	8	3	0	3	2.13	0.644	7.037	0.215103
SMI+	TCP11L2	12	5	4	1	0	5	3.063	0.522	17.993	0.215233
SMI+	SLC9A3	5	10	7	3	0	7	2.202	0.632	7.675	0.215307
SMI+	SLC2A4RG	20	10	7	3	0	3	2.202	0.632	7.676	0.215331
SMI+	YY1AP1	1	12	4	8	0	6	0.486	0.155	1.522	0.21543
SMI+	PLOD3	7	19	7	12	0	11	0.564	0.228	1.396	0.215494
SMI+	SCD5	4	11	8	3	1	0	2.129	0.644	7.039	0.215513
SMI+	SPDYC	11	57	35	22	1	1	1.394	0.824	2.357	0.215522
SMI+	PLPP4	10	7	2	5	0	4	0.389	0.087	1.734	0.21568
SMI+	SDF2	17	12	4	8	0	5	0.487	0.156	1.522	0.215739
SMI+	SEMA5A	5	148	87	61	2	6	1.229	0.887	1.704	0.215767
SMI+	NSUN4	1	5	4	1	0	5	3.065	0.52	18.066	0.215867
SMI+	ATAD3B	1	15	10	5	0	6	1.904	0.687	5.283	0.215912
SMI+	TMEM26	10	26	10	16	1	5	0.613	0.282	1.331	0.215957
SMI+	STX11	6	78	35	43	2	0	0.753	0.481	1.18	0.215959
SMI+	PXDNL	8	1895	976	919	4	14	0.944	0.861	1.034	0.216087
SMI+	CPS1	2	22	14	8	0	15	1.702	0.733	3.952	0.216253
SMI+	SEC14L4	22	618	332	286	1	1	1.107	0.942	1.3	0.216303
SMI+	SLC30A7	1	15	10	5	0	4	1.903	0.686	5.278	0.216399
SMI+	PBX2	6	57	25	32	2	1	0.718	0.425	1.214	0.216519
SMI+	HAPLN3	15	35018	18298	16720	2	8	0.983	0.956	1.01	0.216546
SMI+	KRTAP9-8	17	54	21	33	1	1	0.781	0.527	1.156	0.216569
SMI+	INPP5E	9	13	9	4	0	7	1.997	0.667	5.98	0.216649
SMI+	DSTN	20	28	11	17	1	2	0.625	0.296	1.318	0.216675
SMI+	DGAT1	8	10	7	3	0	7	2.196	0.63	7.653	0.216698
SMI+	UBXN10	1	247	122	125	2	0	0.853	0.663	1.098	0.216755
SMI+	SFI1	22	43	18	25	2	10	0.684	0.374	1.25	0.216861
SMI+	INTS14	15	95	42	53	2	9	0.774	0.516	1.162	0.217087
SMI+	NUB1	7	26	10	16	1	4	0.613	0.282	1.333	0.217188
SMI+	CAMK1	3	30	13	17	1	8	0.634	0.307	1.308	0.217291
SMI+	STIM1	11	488	269	219	2	3	1.119	0.936	1.339	0.217336
SMI+	MAP3K10	19	127	73	54	2	16	1.243	0.879	1.757	0.217799
SMI+	AKR1A1	1	29	11	18	1	1	0.63	0.302	1.314	0.217853
SMI+	FAM208B	10	16	11	5	0	6	1.865	0.692	5.028	0.217889
SMI+	SCML4	6	15	5	10	1	0	0.527	0.19	1.461	0.218008
SMI+	ARSJ	4	60	24	36	3	4	0.78	0.525	1.158	0.218045
SMI+	HADHB	2	24	15	9	0	10	1.66	0.741	3.718	0.218145
SMI+	HSP90AB1	6	411	202	209	1	6	0.884	0.726	1.076	0.218221
SMI+	TMEM126B	11	520	273	247	1	2	0.894	0.749	1.068	0.21834
SMI+	APAF1	12	26	10	16	1	5	0.615	0.283	1.335	0.218526
SMI+	KCNJ16	17	32	21	11	2	3	1.385	0.824	2.325	0.218616
SMI+	U2AF1L4	19	29	18	11	1	1	1.585	0.761	3.3	0.218819
SMI+	EGFL6	X	42	26	16	1	1	1.378	0.827	2.296	0.218908
SMI+	ENOSF1	18	127	74	53	1	10	1.247	0.877	1.773	0.21892
SMI+	MYT1	20	10	3	7	0	4	0.456	0.131	1.594	0.218952
SMI+	STK33	11	3913	2093	1820	2	1	1.029	0.983	1.076	0.219028
SMI+	CHD9	16	23	15	8	0	13	1.678	0.735	3.83	0.219029
SMI+	CATSPERG	19	484	239	245	4	4	0.893	0.746	1.07	0.21907
SMI+	UBE3B	12	177	103	74	2	11	1.206	0.895	1.626	0.219086
SMI+	AP3M2	8	15	10	5	0	5	1.895	0.683	5.259	0.21936
SMI+	LPCAT2	16	14	5	9	1	2	0.515	0.179	1.484	0.219441
SMI+	TASP1	20	7	2	5	0	5	0.392	0.088	1.748	0.219469
SMI+	VIL1	2	5	4	1	0	5	3.028	0.517	17.756	0.219488
SMI+	SEC16B	1	310	172	138	4	5	1.152	0.919	1.443	0.219503
SMI+	PRG4	1	42	26	16	1	7	1.466	0.796	2.701	0.219564
SMI+	DEDD	1	44	27	17	1	3	1.441	0.804	2.584	0.219627
SMI+	ADAMTS20	12	13	9	4	0	8	1.987	0.664	5.951	0.219635
SMI+	ABCB10	1	5	4	1	0	1	3.024	0.516	17.718	0.219856
SMI+	TRIP12	2	21	8	13	0	11	0.583	0.246	1.381	0.220027
SMI+	FDPS	1	8	6	2	0	5	2.402	0.592	9.756	0.220226
SMI+	PNLIPRP3	10	3623	1942	1681	3	2	1.036	0.979	1.098	0.220329
SMI+	NUDT8	11	5	4	1	0	7	3.028	0.515	17.812	0.220331
SMI+	KLHL18	3	16	11	5	1	2	1.858	0.69	5.001	0.220352
SMI+	SOX13	1	5	4	1	0	3	3.022	0.515	17.719	0.22048
SMI+	C17orf107	17	305	145	160	1	1	0.868	0.692	1.089	0.220528
SMI+	HIST1H3C	6	63	27	36	1	1	0.732	0.445	1.206	0.220533
SMI+	SLC25A38	3	9	3	6	0	4	0.438	0.117	1.641	0.220566
SMI+	RBL1	20	10	7	3	0	5	2.184	0.626	7.62	0.220572
SMI+	LIAS	4	10	3	7	0	3	0.458	0.131	1.597	0.220641
SMI+	CCDC177	14	23	15	8	1	3	1.674	0.734	3.818	0.220679
SMI+	SLC6A20	3	212	102	110	3	5	0.843	0.642	1.108	0.220702
SMI+	CYTH4	22	5	4	1	0	3	3.027	0.514	17.82	0.220731
SMI+	GSN	9	70	30	40	1	7	0.744	0.464	1.194	0.221065
SMI+	TMEM178B	7	19	8	11	1	2	0.565	0.227	1.409	0.221067
SMI+	SSH2	17	7	2	5	0	7	0.393	0.088	1.754	0.221071
SMI+	CDH23	10	10	7	3	0	4	2.181	0.625	7.612	0.221201
SMI+	POLK	5	120	70	50	2	7	1.251	0.874	1.792	0.221261
SMI+	ANKRD36B	2	28	11	17	1	1	0.628	0.297	1.325	0.221536
SMI+	DHX34	19	34	21	13	1	12	1.526	0.775	3.006	0.221541
SMI+	CAPNS1	19	10	3	7	0	4	0.459	0.132	1.6	0.221561
SMI+	PLOD1	1	13	9	4	0	10	1.982	0.662	5.935	0.221562
SMI+	AIMP2	7	7	5	2	0	1	2.536	0.57	11.282	0.221609
SMI+	SLC6A11	3	13	9	4	0	7	1.982	0.662	5.94	0.221673
SMI+	TRIM14	9	10	3	7	0	5	0.459	0.132	1.6	0.221743
SMI+	GALNT5	2	366	189	177	2	7	0.878	0.713	1.082	0.221858
SMI+	DCAF15	19	10	7	3	0	3	2.178	0.624	7.595	0.222118
SMI+	HCN1	5	157	73	84	1	7	0.821	0.598	1.127	0.222156
SMI+	PDE1B	12	106	49	57	1	5	0.787	0.536	1.156	0.222191
SMI+	UGDH	4	5	4	1	0	4	3.023	0.512	17.862	0.222194
SMI+	RPS6KA5	14	5	4	1	0	5	3.014	0.513	17.72	0.222291
SMI+	ADPRHL1	13	3797	1978	1819	3	0	0.96	0.899	1.025	0.22231
SMI+	MORN1	1	5	4	1	0	4	3.01	0.513	17.672	0.222311
SMI+	DERL2	17	27	11	16	1	1	0.623	0.291	1.333	0.222359
SMI+	NOP9	14	88	40	48	2	7	0.769	0.504	1.173	0.222425
SMI+	GAB2	11	189	89	100	1	5	0.836	0.626	1.115	0.222606
SMI+	KCNB1	20	19	7	12	1	4	0.569	0.23	1.409	0.222624
SMI+	RPS6	9	51	21	30	2	5	0.709	0.407	1.233	0.222663
SMI+	GPR39	2	7	2	5	0	3	0.394	0.088	1.762	0.222795
SMI+	LIPG	18	266	148	118	1	2	1.163	0.912	1.484	0.222804
SMI+	BRWD3	X	5	1	4	0	4	0.394	0.088	1.761	0.222914
SMI+	POLR1C	6	8	6	2	0	6	2.388	0.589	9.684	0.222941
SMI+	LYVE1	11	7	2	5	0	4	0.395	0.089	1.76	0.223008
SMI+	STX10	19	7	2	5	0	1	0.395	0.089	1.759	0.223182
SMI+	TMEM132E	17	23	9	14	0	6	0.599	0.262	1.367	0.223435
SMI+	ZC3H12A	1	5	4	1	0	5	3.007	0.511	17.704	0.223439
SMI+	POLR3D	8	95	55	40	1	2	1.287	0.857	1.932	0.223542
SMI+	SETD1B	12	21	14	7	0	7	1.711	0.72	4.065	0.22355
SMI+	NELL1	11	23	9	14	1	5	0.599	0.263	1.367	0.22363
SMI+	ANKFN1	17	39	24	15	1	5	1.482	0.786	2.792	0.223633
SMI+	SLC5A1	22	18	12	6	0	6	1.785	0.702	4.537	0.223691
SMI+	ZMYND11	10	5	4	1	0	5	3.007	0.51	17.716	0.22377
SMI+	CHML	1	18	12	6	1	3	1.783	0.702	4.529	0.223775
SMI+	IFIH1	2	1727	935	792	5	9	1.062	0.964	1.169	0.223927
SMI+	CABP1	12	10	7	3	0	5	2.175	0.622	7.606	0.223972
SMI+	ZNF570	19	5	4	1	0	4	2.996	0.511	17.568	0.223979
SMI+	FANCC	9	7	2	5	0	4	0.396	0.089	1.763	0.22407
SMI+	MROH2B	5	23785	12463	11322	3	7	0.981	0.952	1.012	0.224442
SMI+	MRPL1	4	5	1	4	0	6	0.396	0.089	1.765	0.224467
SMI+	SMUG1	12	413	224	189	2	1	1.128	0.929	1.371	0.224523
SMI+	SNAPC3	9	8	6	2	0	4	2.382	0.587	9.662	0.224571
SMI+	APP	21	17	11	6	1	6	1.81	0.694	4.718	0.22472
SMI+	CEP83	12	5	4	1	0	4	2.993	0.51	17.569	0.224725
SMI+	CEBPE	14	7	2	5	0	4	0.397	0.089	1.765	0.224795
SMI+	ZNF786	7	113	51	62	2	5	0.794	0.547	1.152	0.224831
SMI+	PRSS53	16	299	144	155	2	5	0.868	0.691	1.091	0.224982
SMI+	KRT6C	12	57	24	33	2	0	0.723	0.428	1.221	0.225204
SMI+	CRISPLD2	16	128	60	68	1	5	0.807	0.57	1.142	0.225286
SMI+	CCT8L2	22	1079	570	509	2	4	1.078	0.955	1.217	0.225639
SMI+	LMBRD2	5	5	4	1	0	4	2.985	0.509	17.51	0.225685
SMI+	ARHGAP5	14	10	7	3	0	9	2.166	0.62	7.564	0.225717
SMI+	CBWD6	9	19	7	12	1	0	0.57	0.23	1.415	0.225736
SMI+	NPVF	7	119	67	52	1	0	1.251	0.871	1.799	0.225781
SMI+	OR52L1	11	5	4	1	0	1	2.983	0.508	17.504	0.226065
SMI+	ABHD15	17	652	365	287	1	4	1.101	0.942	1.285	0.226084
SMI+	UPB1	22	218	103	115	3	5	0.847	0.647	1.108	0.226252
SMI+	MYL12A	18	46	28	18	2	2	1.434	0.8	2.57	0.226285
SMI+	VWA3B	2	209	99	110	2	9	0.845	0.644	1.11	0.226355
SMI+	DHRS7B	17	44	26	18	1	1	1.445	0.796	2.623	0.226361
SMI+	HTR2B	2	5	4	1	0	3	2.98	0.508	17.478	0.226421
SMI+	LBP	20	7	2	5	0	4	0.397	0.089	1.773	0.22646
SMI+	DNAJB9	7	47	28	19	1	2	1.427	0.802	2.542	0.226717
SMI+	HDAC11	3	9	3	6	0	5	0.443	0.118	1.659	0.226862
SMI+	C1orf127	1	5	4	1	0	1	2.978	0.507	17.477	0.226904
SMI+	ALDH3B2	11	26	10	16	1	1	0.62	0.285	1.347	0.226997
SMI+	FOXB2	9	311	177	134	2	2	1.149	0.917	1.44	0.227059
SMI+	ZAR1L	13	5	4	1	0	2	2.977	0.507	17.486	0.227144
SMI+	KCNIP2	10	5	4	1	0	3	2.98	0.506	17.533	0.227184
SMI+	FOXM1	12	5	4	1	0	4	2.983	0.506	17.581	0.227278
SMI+	IMMT	2	95	56	39	1	3	1.285	0.855	1.931	0.227527
SMI+	TK1	17	10	7	3	0	4	2.159	0.618	7.536	0.227604
SMI+	JMJD8	16	342	165	177	2	4	0.876	0.707	1.086	0.227634
SMI+	VPS52	6	10	7	3	0	6	2.159	0.618	7.54	0.22766
SMI+	KLHL8	4	18	12	6	1	5	1.775	0.699	4.51	0.227697
SMI+	TSPAN19	12	572	275	297	2	3	0.903	0.764	1.066	0.22774
SMI+	HDHD3	9	64	28	36	2	1	0.738	0.45	1.21	0.227849
SMI+	ZSWIM8	10	15	10	5	0	10	1.874	0.675	5.2	0.227931
SMI+	BRD8	5	18	12	6	0	10	1.775	0.698	4.513	0.22805
SMI+	FBXO31	16	5	4	1	0	6	2.973	0.505	17.489	0.22813
SMI+	ST7L	1	20	13	7	1	7	1.723	0.711	4.173	0.228184
SMI+	CYP27B1	12	16	6	10	1	1	0.544	0.202	1.464	0.228364
SMI+	MYRFL	12	81	46	35	2	4	1.31	0.844	2.033	0.22839
SMI+	RHCG	15	7	2	5	0	4	0.399	0.089	1.78	0.228422
SMI+	ZNF609	15	37	15	22	1	5	0.671	0.35	1.285	0.228539
SMI+	MXRA8	1	484	263	221	1	5	1.118	0.933	1.339	0.228628
SMI+	PIGL	17	174	82	92	1	1	0.831	0.616	1.123	0.228806
SMI+	TRAPPC12	2	19	7	12	1	6	0.573	0.232	1.419	0.228862
SMI+	ATG9A	2	13	9	4	0	7	1.963	0.654	5.889	0.228896
SMI+	PRADC1	2	17	11	6	1	4	1.8	0.691	4.692	0.229052
SMI+	IFNL4	19	36953	19248	17705	1	1	0.983	0.956	1.011	0.229081
SMI+	SLC38A3	3	5	4	1	0	2	2.961	0.505	17.377	0.229134
SMI+	SZT2	1	30	12	18	0	24	0.642	0.312	1.322	0.229296
SMI+	ANKRD54	22	5	4	1	0	3	2.963	0.504	17.414	0.229337
SMI+	WWP2	16	33	13	20	0	12	0.655	0.329	1.305	0.229466
SMI+	SLC49A3	4	10	7	3	0	2	2.152	0.617	7.51	0.229477
SMI+	THUMPD1	16	9	3	6	0	1	0.445	0.119	1.667	0.229506
SMI+	DUS3L	19	453	220	233	2	4	0.893	0.742	1.074	0.229514
SMI+	AGPAT2	9	29	12	17	1	3	0.637	0.305	1.33	0.229607
SMI+	OTULINL	5	17	11	6	1	1	1.799	0.69	4.689	0.22962
SMI+	NOB1	16	693	360	333	1	5	0.911	0.783	1.06	0.22965
SMI+	TRIM54	2	50	22	28	2	3	0.71	0.405	1.242	0.229989
SMI+	DBX1	11	11	8	3	0	3	2.082	0.629	6.895	0.230067
SMI+	ANKRD6	6	9	3	6	0	2	0.446	0.119	1.668	0.230084
SMI+	PTPRU	1	137	76	61	1	7	1.23	0.877	1.726	0.230213
SMI+	YTHDF3	8	17	11	6	1	3	1.797	0.69	4.684	0.230259
SMI+	SLC25A48	5	120	57	63	1	5	0.801	0.558	1.151	0.230274
SMI+	TTBK2	15	10	7	3	0	5	2.149	0.615	7.506	0.230447
SMI+	THEGL	4	332	166	166	3	1	0.876	0.705	1.088	0.230474
SMI+	BAZ2B	2	86	51	35	2	13	1.299	0.847	1.991	0.230598
SMI+	ACRV1	11	29	12	17	1	4	0.638	0.306	1.33	0.230736
SMI+	LPO	17	16	11	5	0	5	1.833	0.68	4.94	0.230756
SMI+	CRBN	3	8	6	2	0	7	2.357	0.58	9.58	0.230882
SMI+	CDHR5	11	313	150	163	1	6	0.872	0.696	1.091	0.230926
SMI+	OR6K2	1	110	62	48	1	4	1.26	0.863	1.838	0.231056
SMI+	CHRNA1	2	10	7	3	0	6	2.147	0.614	7.503	0.231303
SMI+	LRP10	14	72	41	31	1	3	1.329	0.834	2.119	0.231303
SMI+	SLC2A4	17	9	3	6	0	9	0.446	0.119	1.673	0.231406
SMI+	HCN4	15	48	29	19	1	15	1.407	0.804	2.462	0.23149
SMI+	PTPRO	12	75	45	30	1	6	1.318	0.839	2.07	0.231618
SMI+	FGF4	11	9	3	6	0	4	0.447	0.119	1.672	0.231669
SMI+	SNX15	11	123	70	53	1	7	1.243	0.87	1.777	0.232149
SMI+	RIPK2	8	10	7	3	0	6	2.14	0.613	7.463	0.232705
SMI+	ANKRD55	5	5	4	1	0	3	2.941	0.5	17.295	0.232794
SMI+	FLI1	11	5	4	1	0	5	2.95	0.499	17.435	0.232807
SMI+	ANKRD1	10	243	113	130	3	4	0.856	0.664	1.105	0.233111
SMI+	VTN	17	37	22	15	1	4	1.485	0.775	2.845	0.23313
SMI+	TULP4	6	13	9	4	0	7	1.949	0.65	5.842	0.233332
SMI+	C17orf58	17	7	5	2	0	1	2.477	0.557	11.017	0.233396
SMI+	TRIM6	11	28	11	17	2	3	0.635	0.301	1.34	0.233653
SMI+	PCBP3	21	12	4	8	1	1	0.5	0.16	1.564	0.23368
SMI+	NUDT7	16	3616	1895	1721	1	5	0.96	0.897	1.027	0.234081
SMI+	ORAI3	16	80	46	34	1	3	1.308	0.84	2.036	0.234092
SMI+	LSM 2.00	6	11	4	7	0	3	0.484	0.146	1.6	0.234108
SMI+	ANKZF1	2	10	7	3	0	7	2.136	0.611	7.462	0.234384
SMI+	ATE1	10	5	4	1	0	5	2.931	0.498	17.248	0.234394
SMI+	SEMA4F	2	134	79	55	1	3	1.231	0.874	1.735	0.234411
SMI+	PLIN1	15	53	24	29	2	2	0.719	0.417	1.239	0.234463
SMI+	MAP2K7	19	318	178	140	2	11	1.144	0.917	1.427	0.23453
SMI+	MUSK	9	10	7	3	0	5	2.135	0.611	7.455	0.234695
SMI+	CCDC178	18	60	26	34	3	3	0.734	0.44	1.223	0.234792
SMI+	MAP9	4	33	21	12	1	8	1.519	0.762	3.027	0.23482
SMI+	UTP11	1	14	5	9	0	4	0.527	0.183	1.517	0.234889
SMI+	BAIAP2L2	22	102	45	57	1	0	0.789	0.533	1.167	0.234978
SMI+	OLFML2B	1	169	95	74	2	1	1.203	0.887	1.632	0.234998
SMI+	ARFGEF3	6	34	14	20	0	12	0.663	0.336	1.307	0.235192
SMI+	ADAM32	8	48	22	26	1	5	0.707	0.398	1.254	0.235214
SMI+	DBH	9	30	19	11	1	10	1.549	0.752	3.191	0.235311
SMI+	MDN1	6	588	303	285	4	19	0.905	0.767	1.068	0.235403
SMI+	MYO15A	17	298	166	132	3	18	1.148	0.914	1.443	0.235671
SMI+	ANK1	8	376	207	169	2	5	1.131	0.923	1.386	0.23583
SMI+	ABTB2	11	22	14	8	0	10	1.665	0.717	3.867	0.235895
SMI+	C8A	1	217	121	96	1	3	1.176	0.899	1.538	0.235913
SMI+	B4GALNT4	11	9	3	6	0	7	0.449	0.12	1.687	0.235943
SMI+	MFSD8	4	7	2	5	0	3	0.406	0.091	1.805	0.236341
SMI+	ZNF16	8	514	286	228	1	7	1.111	0.933	1.322	0.236657
SMI+	GJB7	6	69	40	29	1	0	1.334	0.828	2.149	0.236686
SMI+	RCVRN	17	10	3	7	0	2	0.471	0.135	1.64	0.236733
SMI+	RCOR3	1	5	4	1	0	3	2.924	0.494	17.294	0.236789
SMI+	VPS13A	9	40	18	22	1	9	0.685	0.366	1.282	0.236791
SMI+	EIPR1	2	18	12	6	0	4	1.757	0.691	4.471	0.236851
SMI+	CA14	1	9	3	6	0	5	0.451	0.12	1.688	0.236884
SMI+	SYNC	1	5	4	1	0	4	2.911	0.495	17.106	0.236993
SMI+	ZNF728	19	157	88	69	1	0	1.21	0.882	1.661	0.237009
SMI+	ZFAND2B	2	5	4	1	0	1	2.909	0.495	17.085	0.237063
SMI+	SCAF1	19	54	23	31	3	4	0.723	0.422	1.238	0.237199
SMI+	P4HA3	11	123	56	67	2	4	0.808	0.567	1.151	0.237343
SMI+	ANKFY1	17	25	16	9	1	8	1.611	0.73	3.556	0.23747
SMI+	P2RX3	11	496	273	223	3	1	1.113	0.932	1.33	0.237586
SMI+	GPAT2	2	5	4	1	0	4	2.906	0.495	17.076	0.237758
SMI+	NARS	18	14	10	4	0	5	1.898	0.655	5.499	0.237868
SMI+	BIRC3	11	36	22	14	1	0	1.487	0.769	2.876	0.237916
SMI+	R3HDM2	12	10	7	3	0	9	2.122	0.608	7.407	0.238014
SMI+	DHRS3	1	34	14	20	1	1	0.665	0.338	1.31	0.238405
SMI+	PTGER4	5	7	2	5	0	3	0.407	0.091	1.814	0.238465
SMI+	RGS20	8	271	135	136	1	1	0.865	0.68	1.101	0.238588
SMI+	ULK1	12	12	8	4	0	5	1.984	0.635	6.205	0.238656
SMI+	PHACTR4	1	32	20	12	1	1	1.523	0.757	3.065	0.238687
SMI+	APOH	17	3124	1619	1505	3	1	0.958	0.892	1.029	0.239036
SMI+	SLC4A7	3	28	18	10	0	15	1.545	0.749	3.186	0.239156
SMI+	USP41	22	200	93	107	1	0	0.846	0.641	1.117	0.239249
SMI+	INPP5F	10	53	32	21	1	14	1.386	0.805	2.388	0.239363
SMI+	SCP2D1	20	7	2	5	0	2	0.408	0.092	1.816	0.239521
SMI+	GCC1	7	5	4	1	0	4	2.895	0.492	17.026	0.239598
SMI+	CIP2A	3	69	42	27	1	5	1.332	0.826	2.149	0.239682
SMI+	NID1	1	39	16	23	1	3	0.684	0.363	1.288	0.239721
SMI+	SLC22A11	11	13	9	4	0	2	1.931	0.645	5.788	0.239742
SMI+	ANKLE1	19	3085	1642	1443	2	7	1.045	0.971	1.124	0.239842
SMI+	RNF222	17	11	4	7	0	3	0.488	0.148	1.614	0.239865
SMI+	NAF1	4	15	10	5	1	1	1.844	0.665	5.117	0.239893
SMI+	TRIQK	8	22	14	8	1	1	1.657	0.713	3.851	0.240284
SMI+	EHD2	19	60	36	24	1	3	1.358	0.815	2.265	0.240325
SMI+	DIP2B	12	318	179	139	1	13	1.142	0.915	1.426	0.240432
SMI+	ZNF597	16	17	11	6	1	3	1.776	0.681	4.632	0.240451
SMI+	ADCY8	8	129	63	66	1	9	0.811	0.572	1.151	0.240452
SMI+	GMFG	19	7	2	5	0	4	0.409	0.092	1.821	0.240453
SMI+	CLIC6	21	24	9	15	1	5	0.617	0.275	1.382	0.240564
SMI+	MED26	19	16	11	5	1	0	1.81	0.672	4.877	0.240685
SMI+	KDM8	16	25	10	15	1	3	0.623	0.283	1.374	0.24081
SMI+	LRPAP1	4	8	6	2	0	2	2.317	0.569	9.434	0.240858
SMI+	NTRK1	1	12	4	8	0	4	0.506	0.162	1.581	0.240983
SMI+	STARD3	17	8	6	2	0	6	2.318	0.568	9.449	0.241153
SMI+	CAGE1	6	28	17	11	1	6	1.563	0.74	3.298	0.241432
SMI+	LIG3	17	79	36	43	3	9	0.766	0.491	1.197	0.241523
SMI+	IZUMO2	19	7	2	5	0	4	0.409	0.092	1.825	0.241562
SMI+	PCDH17	13	10	7	3	0	9	2.111	0.604	7.371	0.241583
SMI+	MGAT2	14	14	5	9	0	8	0.531	0.184	1.531	0.241601
SMI+	STARD6	18	2081	1125	956	3	0	1.054	0.965	1.15	0.241691
SMI+	KRT3	12	12	4	8	1	1	0.506	0.162	1.583	0.241772
SMI+	QSOX1	1	70	40	30	2	5	1.326	0.827	2.128	0.241777
SMI+	TGFBR1	9	5	4	1	0	5	2.881	0.49	16.945	0.24178
SMI+	AURKA	20	5	4	1	0	1	2.878	0.49	16.911	0.241895
SMI+	SRP68	17	79	46	33	1	1	1.305	0.836	2.036	0.241921
SMI+	SCN1A	2	26	16	10	1	10	1.588	0.732	3.448	0.242173
SMI+	DOCK6	19	46	28	18	1	17	1.416	0.79	2.539	0.242491
SMI+	ANKRD40CL	17	17	6	11	1	2	0.565	0.216	1.473	0.242512
SMI+	ADAMTS5	21	495	238	257	3	7	0.899	0.752	1.075	0.242595
SMI+	CAMK2B	7	7	5	2	0	2	2.433	0.547	10.818	0.242675
SMI+	LNP1	3	327	180	147	1	2	1.139	0.915	1.417	0.242713
SMI+	PPFIBP2	11	22	14	8	0	9	1.653	0.711	3.841	0.242724
SMI+	SOX18	20	75	45	30	1	5	1.314	0.831	2.077	0.242735
SMI+	TBCD	17	5	4	1	0	5	2.88	0.488	16.991	0.242743
SMI+	ADAMTS10	19	14	5	9	0	12	0.532	0.185	1.533	0.242784
SMI+	ESF1	20	231	129	102	2	8	1.168	0.9	1.517	0.242886
SMI+	DDX49	19	282	164	118	2	5	1.151	0.909	1.459	0.243045
SMI+	DNASE1	16	79	45	34	2	5	1.304	0.835	2.035	0.243111
SMI+	TAS2R60	7	55	32	23	2	2	1.374	0.806	2.342	0.243408
SMI+	VCL	10	22	14	8	0	9	1.652	0.711	3.842	0.24341
SMI+	ARFGAP3	22	17	11	6	0	5	1.77	0.678	4.617	0.243423
SMI+	PLCXD1	X	14	5	9	1	1	0.533	0.185	1.534	0.243473
SMI+	TIMELESS	12	893	454	439	3	4	0.924	0.809	1.055	0.243489
SMI+	AC011479.1	19	42	25	17	1	1	1.438	0.781	2.646	0.243536
SMI+	KRT77	12	331	183	148	9	3	1.137	0.917	1.409	0.243636
SMI+	COMMD3-BMI1	10	5	4	1	0	3	2.869	0.488	16.876	0.243646
SMI+	ZNF780B	19	309	154	155	1	6	0.874	0.697	1.096	0.243676
SMI+	DCUN1D2	13	582	299	283	1	1	0.907	0.769	1.069	0.243948
SMI+	TMCO1	1	20	13	7	1	0	1.65	0.711	3.831	0.24396
SMI+	PLEKHA4	19	36	16	20	1	7	0.675	0.348	1.308	0.244037
SMI+	AC009879.2	8	299	167	132	1	1	1.146	0.911	1.443	0.244063
SMI+	MRPL45	17	8	6	2	0	2	2.3	0.566	9.343	0.244067
SMI+	UBE2Z	17	5	4	1	0	4	2.864	0.487	16.841	0.244416
SMI+	SYVN1	11	11	8	3	0	6	1.922	0.639	5.778	0.244505
SMI+	IHH	2	25	10	15	1	4	0.625	0.284	1.379	0.244507
SMI+	DDX23	12	20	13	7	1	8	1.691	0.698	4.094	0.244517
SMI+	NECAP2	1	122	70	52	1	1	1.237	0.864	1.771	0.244587
SMI+	AGAP6	10	12161	6360	5801	1	0	0.977	0.94	1.016	0.244602
SMI+	COIL	17	14	5	9	1	1	0.534	0.186	1.536	0.244615
SMI+	AP000311.1	21	11	4	7	0	2	0.492	0.149	1.626	0.244778
SMI+	IPCEF1	6	12	4	8	0	6	0.508	0.162	1.59	0.24479
SMI+	TREH	11	42	25	17	1	6	1.436	0.78	2.643	0.24501
SMI+	MN1	22	31	13	18	1	6	0.656	0.322	1.336	0.245241
SMI+	EGR4	2	16	6	10	0	7	0.557	0.207	1.496	0.245408
SMI+	BLNK	10	7	5	2	0	2	2.421	0.545	10.763	0.245419
SMI+	CRISP1	6	19	7	12	1	3	0.585	0.236	1.446	0.24543
SMI+	CFAP58	10	109	51	58	1	4	0.799	0.546	1.167	0.245445
SMI+	RCCD1	15	257	125	132	2	5	0.864	0.674	1.106	0.245518
SMI+	PLXND1	3	9	3	6	0	8	0.458	0.122	1.712	0.245539
SMI+	CPNE7	16	8878	4749	4129	3	8	1.027	0.982	1.073	0.245614
SMI+	RNPC3	1	7	2	5	0	5	0.413	0.093	1.839	0.245645
SMI+	IPPK	9	17	11	6	1	4	1.765	0.676	4.608	0.245964
SMI+	HTRA3	4	21	8	13	0	8	0.6	0.253	1.422	0.245998
SMI+	DPY19L2	12	84	37	47	1	1	0.774	0.503	1.193	0.24605
SMI+	ATP6V1D	14	7	2	5	0	4	0.413	0.093	1.839	0.246056
SMI+	TBC1D31	8	176	85	91	1	8	0.838	0.621	1.13	0.246103
SMI+	PIGH	14	84	39	45	1	2	0.774	0.503	1.193	0.24612
SMI+	CRYGA	2	2583	1386	1197	1	1	1.048	0.968	1.134	0.246298
SMI+	A2M	12	10	7	3	0	7	2.096	0.6	7.322	0.246309
SMI+	SVEP1	9	33	20	13	0	16	1.503	0.755	2.992	0.246432
SMI+	PCDHAC2	5	37	16	21	1	3	0.68	0.355	1.305	0.246445
SMI+	COX18	4	1245	628	617	2	1	0.954	0.881	1.033	0.24647
SMI+	MAP2K6	17	19	12	7	1	1	1.709	0.69	4.23	0.246478
SMI+	CRY1	12	60	26	34	1	3	0.74	0.444	1.232	0.246485
SMI+	COBLL1	2	10	7	3	0	5	2.094	0.6	7.308	0.246562
SMI+	CDRT1	17	115	66	49	1	1	1.244	0.86	1.8	0.246857
SMI+	NAA11	4	10	7	3	0	5	2.093	0.6	7.305	0.246894
SMI+	ADAMTS18	16	74	42	32	1	4	1.308	0.83	2.061	0.246931
SMI+	DUSP16	12	4567	2386	2181	1	7	0.965	0.908	1.025	0.246943
SMI+	ARHGAP27	17	16	11	5	1	3	1.797	0.666	4.848	0.24706
SMI+	RDH16	12	1156	639	517	2	2	1.071	0.953	1.204	0.247105
SMI+	CDHR1	10	300	148	152	3	1	0.874	0.695	1.098	0.24713
SMI+	SLC26A9	1	5	4	1	0	4	2.853	0.483	16.85	0.247221
SMI+	PKD2L2	5	5	4	1	0	5	2.854	0.483	16.865	0.247311
SMI+	MLPH	2	22	9	13	1	2	0.607	0.261	1.414	0.247427
SMI+	MAMDC4	9	874	436	438	5	17	0.924	0.809	1.056	0.247492
SMI+	OR4C16	11	22822	11965	10857	3	4	0.982	0.952	1.013	0.247496
SMI+	CPNE4	3	7	2	5	0	5	0.415	0.093	1.844	0.247551
SMI+	TMEM177	2	375	208	167	1	1	1.128	0.919	1.385	0.247577
SMI+	ZSCAN20	1	9	3	6	0	7	0.459	0.123	1.717	0.247589
SMI+	MUC13	3	97	44	53	1	2	0.789	0.528	1.179	0.24764
SMI+	BPGM	7	39	24	15	1	1	1.453	0.771	2.739	0.247657
SMI+	LRRC2	3	20	13	7	1	1	1.685	0.696	4.079	0.247669
SMI+	CARD6	5	1037	557	480	1	4	1.076	0.951	1.217	0.247675
SMI+	RIT1	1	16	6	10	1	2	0.558	0.208	1.5	0.247712
SMI+	VAV3	1	33	14	19	1	8	0.666	0.334	1.327	0.247901
SMI+	ZSCAN29	15	161	75	86	1	5	0.832	0.608	1.137	0.24802
SMI+	HNRNPUL2	11	13	9	4	0	12	1.91	0.636	5.737	0.248509
SMI+	DLL1	6	8	6	2	0	5	2.283	0.561	9.291	0.248918
SMI+	PPP2R3A	3	156	72	84	1	6	0.829	0.604	1.14	0.24911
SMI+	RPP30	10	7	5	2	0	3	2.404	0.541	10.691	0.24925
SMI+	SRGAP2	1	5	4	1	0	4	2.838	0.481	16.742	0.249356
SMI+	MMP28	17	12	8	4	0	7	1.955	0.625	6.116	0.249375
SMI+	MTERF1	7	7	5	2	0	3	2.403	0.54	10.691	0.249476
SMI+	LYPLAL1	1	104	47	57	1	6	0.796	0.54	1.174	0.249478
SMI+	GBP5	1	678	360	318	7	4	1.09	0.941	1.263	0.249529
SMI+	POGZ	1	10	7	3	0	10	2.086	0.597	7.298	0.249622
SMI+	CDHR2	5	15	6	9	0	8	0.547	0.196	1.528	0.24979
SMI+	UNG	12	10	7	3	0	3	2.082	0.597	7.264	0.249846
SMI+	HNRNPLL	2	10	7	3	0	8	2.084	0.597	7.283	0.249856
SMI+	FAM83A	8	725	363	362	1	3	0.917	0.792	1.063	0.249862
SMI+	ADAP2	17	22	9	13	0	9	0.609	0.262	1.417	0.250073
SMI+	SEC23IP	10	158	80	78	1	5	0.83	0.605	1.14	0.250099
SMI+	LDHD	16	7	5	2	0	3	2.402	0.539	10.692	0.250198
SMI+	SOAT1	1	12	8	4	0	4	1.951	0.624	6.099	0.250291
SMI+	INTS7	1	9	3	6	0	5	0.461	0.123	1.727	0.250314
SMI+	DDX11	12	39	24	15	1	7	1.45	0.769	2.732	0.250554
SMI+	TNFRSF10C	8	719	356	363	2	0	0.917	0.791	1.063	0.250607
SMI+	MAGEC1	X	8	2	6	0	2	0.513	0.164	1.603	0.250669
SMI+	GUF1	4	274	137	137	7	7	0.87	0.686	1.103	0.250694
SMI+	CBLB	3	33	20	13	0	16	1.497	0.752	2.978	0.250744
SMI+	RALY	20	5	4	1	0	3	2.83	0.479	16.702	0.250826
SMI+	PTPN2	18	31	19	12	1	0	1.516	0.745	3.084	0.250886
SMI+	PENK	8	19	7	12	1	3	0.603	0.255	1.429	0.250907
SMI+	MCM2	3	267	149	118	3	12	1.152	0.905	1.468	0.251018
SMI+	TESPA1	12	58	34	24	1	6	1.355	0.806	2.279	0.251594
SMI+	EXOC6B	2	18	12	6	0	10	1.726	0.679	4.39	0.251637
SMI+	VWA7	6	3652	1905	1747	4	8	0.967	0.913	1.024	0.251637
SMI+	DAAM2	6	43	26	17	2	10	1.423	0.778	2.601	0.251723
SMI+	LRRC8A	9	7	5	2	0	7	2.392	0.538	10.634	0.251945
SMI+	KHDC4	1	13	9	4	0	7	1.901	0.633	5.703	0.25199
SMI+	C4orf54	4	317	173	144	3	15	1.139	0.912	1.423	0.252027
SMI+	MEFV	16	9	3	6	0	8	0.463	0.124	1.729	0.252084
SMI+	PCED1B	12	21	13	8	1	1	1.655	0.699	3.92	0.25213
SMI+	AXIN1	16	7	5	2	0	4	2.391	0.538	10.635	0.252157
SMI+	DIS3	13	556	275	281	4	16	0.906	0.766	1.073	0.252164
SMI+	MYO1C	17	302	149	153	2	7	0.875	0.697	1.099	0.252204
SMI+	HTN3	4	1331	702	629	1	1	1.066	0.955	1.19	0.252388
SMI+	TUBAL3	10	5	4	1	0	1	2.818	0.478	16.619	0.252462
SMI+	AP2A1	19	5	4	1	0	5	2.819	0.477	16.643	0.252625
SMI+	CBY3	5	5	4	1	0	1	2.815	0.478	16.589	0.252689
SMI+	KCNIP3	2	7	2	5	0	3	0.419	0.094	1.862	0.252875
SMI+	ZDHHC1	16	20	13	7	0	5	1.675	0.692	4.057	0.25288
SMI+	ZNF703	8	12	8	4	1	0	1.944	0.622	6.076	0.252915
SMI+	CSRP3	11	153	85	68	1	5	1.205	0.875	1.66	0.253146
SMI+	CDC42BPG	11	85	49	36	3	5	1.284	0.836	1.973	0.253195
SMI+	USP13	3	30	12	18	2	2	0.657	0.319	1.351	0.253259
SMI+	BUB1	2	5	4	1	0	4	2.811	0.477	16.568	0.253409
SMI+	PTPDC1	9	275	154	121	3	3	1.15	0.905	1.461	0.253436
SMI+	ATG9B	7	54	23	31	2	13	0.731	0.426	1.252	0.253491
SMI+	FAM84B	8	7	2	5	0	1	0.419	0.094	1.865	0.253547
SMI+	KRT40	17	17	11	6	1	1	1.747	0.67	4.556	0.25381
SMI+	CYFIP1	15	32	13	19	0	12	0.666	0.331	1.339	0.253987
SMI+	MLF 1.00	3	52	31	21	1	2	1.376	0.795	2.381	0.254137
SMI+	CMC4	X	10	3	7	0	2	0.54	0.188	1.557	0.254196
SMI+	CSN1S1	4	1171	590	581	2	1	0.935	0.832	1.05	0.254214
SMI+	SDR42E1	16	258	144	114	3	1	1.127	0.918	1.384	0.254303
SMI+	KIRREL3	11	12	8	4	0	3	1.941	0.621	6.068	0.254389
SMI+	REG4	1	7	2	5	0	1	0.42	0.094	1.868	0.254508
SMI+	2026-03-05	10	14	5	9	1	3	0.541	0.188	1.556	0.254599
SMI+	MPC1	6	12	8	4	1	0	1.94	0.62	6.064	0.254663
SMI+	FLT4	5	39	23	16	1	4	1.444	0.767	2.719	0.254833
SMI+	POMZP3	7	41134	21501	19633	3	1	0.984	0.958	1.012	0.255163
SMI+	NINL	20	73	32	41	1	7	0.767	0.486	1.211	0.255169
SMI+	KCNJ11	11	28	11	17	1	3	0.648	0.307	1.368	0.255223
SMI+	DOK1	2	5	4	1	0	4	2.804	0.475	16.572	0.255293
SMI+	ZYG11B	1	10	7	3	0	8	2.067	0.591	7.224	0.255436
SMI+	CFAP221	2	7	5	2	0	5	2.377	0.534	10.573	0.25551
SMI+	SERPINB10	18	15	10	5	0	3	1.808	0.651	5.018	0.2556
SMI+	CPOX	3	485	251	234	1	4	0.9	0.75	1.079	0.255675
SMI+	COL5A1	9	10	7	3	0	9	2.065	0.591	7.211	0.255689
SMI+	KCNT1	9	10	7	3	0	10	2.065	0.591	7.211	0.255768
SMI+	OR51E1	11	796	399	397	1	1	0.922	0.8	1.061	0.255844
SMI+	TATDN1	8	20	8	12	0	7	0.599	0.247	1.451	0.256076
SMI+	RPSA	3	5	4	1	0	1	2.796	0.474	16.497	0.256196
SMI+	MISP	19	14	5	9	0	6	0.542	0.188	1.561	0.256285
SMI+	SEPSECS	4	10	7	3	0	4	2.062	0.591	7.198	0.256313
SMI+	PAAF1	11	32	13	19	1	1	0.667	0.332	1.342	0.256334
SMI+	POFUT2	21	25	10	15	1	6	0.633	0.287	1.395	0.256472
SMI+	GJE1	6	745	405	340	2	1	1.088	0.94	1.259	0.256552
SMI+	ADARB1	21	46	28	18	2	4	1.402	0.782	2.513	0.257157
SMI+	PAM	5	75	43	32	1	7	1.298	0.827	2.037	0.257302
SMI+	PER3	1	10	7	3	0	7	2.059	0.59	7.186	0.257376
SMI+	ADCY1	7	17	11	6	1	5	1.74	0.667	4.537	0.257443
SMI+	CCDC191	3	722	398	324	3	11	1.089	0.939	1.263	0.257592
SMI+	ZNF821	16	12	4	8	0	6	0.517	0.165	1.62	0.257732
SMI+	KIF24	9	109	62	47	2	12	1.227	0.861	1.749	0.257772
SMI+	ZNF17	19	49	30	19	1	3	1.386	0.787	2.441	0.257827
SMI+	CPA4	7	369	180	189	2	2	0.889	0.724	1.09	0.258015
SMI+	IL12RB2	1	112	52	60	3	1	0.806	0.554	1.171	0.258058
SMI+	GLS2	12	16	6	10	0	8	0.566	0.211	1.519	0.25821
SMI+	ZNF383	19	5	4	1	0	4	2.784	0.472	16.425	0.258273
SMI+	RGS11	16	1279	708	571	4	4	1.066	0.954	1.192	0.25832
SMI+	AGMO	7	197	91	106	3	3	0.85	0.64	1.127	0.258327
SMI+	MAN1A1	6	34	15	19	1	1	0.676	0.342	1.334	0.258419
SMI+	SAA1	11	286	156	130	1	1	1.143	0.907	1.44	0.258455
SMI+	CREB3	9	5	4	1	0	1	2.789	0.471	16.522	0.258493
SMI+	C2	6	568	315	253	1	0	1.1	0.932	1.299	0.258507
SMI+	CFAP61	20	46	28	18	2	10	1.4	0.781	2.511	0.25851
SMI+	ZGRF1	4	466	257	209	6	12	1.111	0.925	1.335	0.258773
SMI+	EIF3D	22	41	25	16	1	5	1.428	0.769	2.65	0.259006
SMI+	GSPT1	16	10	3	7	0	1	0.486	0.139	1.7	0.259045
SMI+	ANKRD27	19	9	3	6	0	5	0.468	0.126	1.748	0.259082
SMI+	PRPS1L1	7	709	389	320	2	6	1.089	0.939	1.263	0.259105
SMI+	ASB3	2	18	12	6	0	7	1.713	0.673	4.363	0.259178
SMI+	PPP4R1	18	36	15	21	1	12	0.684	0.354	1.323	0.259471
SMI+	SCN9A	2	362	180	182	3	19	0.887	0.72	1.093	0.259603
SMI+	FRRS1L	9	72	31	41	1	4	0.765	0.48	1.219	0.259613
SMI+	P2RY12	3	17	11	6	1	1	1.735	0.666	4.521	0.259625
SMI+	SLX4	16	337	189	148	4	3	1.133	0.912	1.407	0.259783
SMI+	CSF3	17	19	7	12	1	0	0.594	0.24	1.47	0.259832
SMI+	PMM1	22	277	134	143	2	3	0.873	0.689	1.106	0.259947
SMI+	TRAPPC13	5	65	40	25	1	5	1.327	0.811	2.172	0.260021
SMI+	GALNT14	2	29	18	11	1	9	1.525	0.732	3.178	0.260103
SMI+	AP4S1	14	7	2	5	0	4	0.424	0.095	1.887	0.260196
SMI+	IARS	9	36	15	21	1	7	0.685	0.354	1.324	0.260207
SMI+	VCPIP1	8	35	15	20	1	4	0.681	0.349	1.329	0.260317
SMI+	PARP16	15	40	24	16	1	2	1.432	0.766	2.676	0.260541
SMI+	PCDHB11	5	11	8	3	1	0	1.992	0.6	6.616	0.260544
SMI+	LRFN4	11	12	8	4	0	6	1.925	0.615	6.024	0.260699
SMI+	SCUBE2	11	447	223	224	2	11	0.898	0.745	1.083	0.260739
SMI+	COL1A1	17	228	126	102	1	3	1.161	0.895	1.507	0.260783
SMI+	VILL	3	444	244	200	4	2	1.114	0.923	1.344	0.260792
SMI+	RND2	17	116	65	51	2	4	1.235	0.855	1.785	0.260902
SMI+	MEN1	11	38	16	22	1	8	0.692	0.364	1.315	0.261093
SMI+	PTPN4	2	125	58	67	1	3	0.816	0.572	1.163	0.261117
SMI+	GSR	8	69	30	39	2	4	0.761	0.473	1.225	0.26118
SMI+	CD300A	17	216	101	115	1	0	0.857	0.654	1.122	0.261197
SMI+	ERICH1	8	19	12	7	0	2	1.681	0.679	4.161	0.26128
SMI+	GAPDH	12	29	18	11	1	5	1.523	0.731	3.175	0.261472
SMI+	ITGA4	2	27	17	10	1	7	1.547	0.722	3.312	0.261477
SMI+	CHKA	11	5	4	1	0	3	2.768	0.468	16.361	0.261485
SMI+	OPLAH	8	529	293	236	2	15	1.104	0.929	1.311	0.261519
SMI+	SLCO1C1	12	34	21	13	1	6	1.475	0.748	2.908	0.261905
SMI+	KLK5	19	7	2	5	0	3	0.425	0.096	1.895	0.262131
SMI+	CLDN24	4	19	12	7	1	2	1.68	0.678	4.158	0.26219
SMI+	ACSS2	20	410	234	176	1	2	1.118	0.92	1.36	0.26228
SMI+	CD300C	17	26	16	10	2	1	1.558	0.718	3.381	0.262429
SMI+	LRRC8E	19	30	18	12	1	4	1.511	0.734	3.108	0.262468
SMI+	ZNF229	19	93	53	40	1	5	1.261	0.84	1.894	0.262473
SMI+	SH3BGRL2	6	68	41	27	1	2	1.317	0.814	2.13	0.26257
SMI+	ADCY10	1	84	49	35	3	6	1.28	0.831	1.972	0.262608
SMI+	BEND6	6	84	39	45	1	0	0.783	0.511	1.201	0.262795
SMI+	HEXD	17	17	11	6	1	2	1.729	0.663	4.509	0.26283
SMI+	ZC3H11A	1	5	4	1	0	4	2.76	0.467	16.314	0.262832
SMI+	TBXAS1	7	15	10	5	0	7	1.792	0.645	4.976	0.262881
SMI+	RGS12	4	15	10	5	0	8	1.791	0.645	4.971	0.263046
SMI+	HEG1	3	334	162	172	1	7	0.883	0.711	1.098	0.263071
SMI+	VAV1	19	41	25	16	1	7	1.412	0.772	2.581	0.263086
SMI+	SMCR8	17	22	14	8	1	4	1.618	0.696	3.759	0.263164
SMI+	PRIMPOL	4	728	391	337	5	3	1.087	0.939	1.258	0.263176
SMI+	CERKL	2	109	52	57	2	5	0.805	0.551	1.177	0.263284
SMI+	ADCK1	14	7	2	5	0	3	0.427	0.096	1.898	0.263418
SMI+	GRK3	22	71	41	30	1	4	1.307	0.817	2.091	0.263495
SMI+	CASP4	11	196	111	85	2	4	1.175	0.886	1.557	0.2635
SMI+	BIN3	8	101	57	44	2	4	1.252	0.844	1.857	0.263647
SMI+	SLC46A3	13	73	33	40	2	1	0.768	0.483	1.22	0.263914
SMI+	ABCC10	6	69	41	28	2	7	1.307	0.817	2.092	0.26394
SMI+	DONSON	21	12	8	4	0	6	1.915	0.612	5.986	0.26405
SMI+	PTPRJ	11	16	6	10	0	8	0.569	0.212	1.53	0.264052
SMI+	GRB14	2	13	9	4	0	5	1.871	0.623	5.62	0.264383
SMI+	CARS2	13	238	115	123	2	1	0.865	0.67	1.116	0.264438
SMI+	TNNT3	11	1883	956	927	1	2	0.949	0.865	1.04	0.264455
SMI+	C19orf38	19	8	6	2	0	2	2.227	0.546	9.092	0.264487
SMI+	MFSD10	4	57	33	24	1	6	1.347	0.798	2.275	0.264507
SMI+	PRAME	22	10	7	3	0	6	2.039	0.583	7.126	0.264512
SMI+	RBPJL	20	13	9	4	0	9	1.87	0.623	5.615	0.26457
SMI+	RUFY1	5	12	4	8	0	5	0.522	0.167	1.635	0.264586
SMI+	ESYT3	3	257	123	134	4	13	0.876	0.695	1.105	0.264639
SMI+	POLQ	3	934	517	417	4	17	1.077	0.945	1.227	0.26474
SMI+	DUSP9	X	68	28	40	1	0	0.791	0.524	1.195	0.264883
SMI+	MYBPC3	11	22	9	13	1	4	0.619	0.266	1.439	0.264896
SMI+	TSNAXIP1	16	160	76	84	2	5	0.839	0.615	1.143	0.265049
SMI+	TCTEX1D1	1	17	11	6	1	1	1.725	0.661	4.499	0.26527
SMI+	GCNT1	9	10	7	3	0	4	2.036	0.583	7.114	0.265443
SMI+	ENOX2	X	16	11	5	0	6	1.582	0.706	3.544	0.265453
SMI+	KRT33B	17	20	8	12	1	2	0.605	0.25	1.465	0.265549
SMI+	GABRR3	3	14015	7271	6744	1	3	0.979	0.944	1.016	0.265626
SMI+	ASAP3	1	7	5	2	0	5	2.334	0.525	10.377	0.265705
SMI+	NHSL2	X	5	1	4	0	2	0.429	0.096	1.905	0.265769
SMI+	COQ3	6	38	23	15	1	0	1.44	0.758	2.737	0.265872
SMI+	ARHGAP44	17	13	9	4	0	8	1.866	0.622	5.603	0.265939
SMI+	PRAG1	8	45	27	18	1	11	1.398	0.775	2.523	0.265956
SMI+	IL1RL2	2	222	106	116	1	1	0.86	0.658	1.122	0.265994
SMI+	NRP2	2	11	4	7	0	10	0.508	0.154	1.676	0.266051
SMI+	FGFR4	5	19	12	7	0	8	1.673	0.676	4.142	0.266058
SMI+	TRPM6	9	9	3	6	0	8	0.473	0.127	1.769	0.266187
SMI+	TRPC5	X	58	34	24	1	5	1.293	0.822	2.036	0.26629
SMI+	ALS2CL	3	54	24	30	2	5	0.737	0.43	1.263	0.266293
SMI+	SEC23B	20	98	45	53	2	7	0.797	0.534	1.189	0.266344
SMI+	IFT57	3	7	5	2	0	3	2.33	0.524	10.363	0.266431
SMI+	ARAP1	11	13	5	8	0	8	0.536	0.179	1.61	0.266495
SMI+	ARMC4	10	84	37	47	3	9	0.783	0.508	1.206	0.266611
SMI+	MLANA	9	7	2	5	0	2	0.429	0.096	1.909	0.266655
SMI+	NF1	17	96	56	40	2	32	1.258	0.839	1.885	0.266807
SMI+	ZNF613	19	12	8	4	1	0	1.908	0.61	5.966	0.266843
SMI+	MRTFA	22	216	122	94	1	5	1.163	0.891	1.518	0.267001
SMI+	C9orf3	9	174	82	92	2	5	0.845	0.628	1.138	0.267067
SMI+	LMOD3	3	370	178	192	4	5	0.89	0.724	1.093	0.267097
SMI+	FAM71F1	7	31	19	12	1	3	1.495	0.735	3.043	0.267262
SMI+	PXK	3	11	4	7	0	8	0.509	0.154	1.679	0.267267
SMI+	TCEA2	20	5	4	1	0	4	2.733	0.463	16.143	0.267342
SMI+	CSPG5	3	5	4	1	0	2	2.736	0.462	16.201	0.267359
SMI+	C19orf44	19	619	349	270	3	2	1.092	0.935	1.275	0.267359
SMI+	ZDHHC17	12	13	5	8	0	9	0.537	0.179	1.612	0.26751
SMI+	C20orf27	20	72	32	40	1	2	0.768	0.482	1.224	0.267555
SMI+	SNX4	3	7	2	5	0	4	0.43	0.097	1.913	0.2676
SMI+	AC018755.2	19	2414	1285	1129	3	3	1.047	0.965	1.137	0.267677
SMI+	WDR83	19	23	15	8	1	3	1.596	0.698	3.646	0.267707
SMI+	NAGPA	16	9	3	6	0	5	0.474	0.127	1.774	0.267825
SMI+	MTHFSD	16	9	3	6	0	4	0.475	0.127	1.774	0.267917
SMI+	SLC4A4	4	816	400	416	1	6	0.924	0.803	1.063	0.26801
SMI+	RPS6KA2	6	10	7	3	0	8	2.027	0.58	7.082	0.26828
SMI+	CDK18	1	59	35	24	1	7	1.338	0.799	2.243	0.268448
SMI+	B3GNT10	9	1205	624	581	1	2	0.937	0.835	1.051	0.268504
SMI+	MRM3	17	35	15	20	1	2	0.685	0.351	1.339	0.268632
SMI+	UBD	6	41	17	24	1	0	0.706	0.381	1.308	0.268653
SMI+	PPP4R3B	2	272	136	136	1	5	0.874	0.688	1.11	0.2687
SMI+	ZNF337	20	9	3	6	0	7	0.475	0.127	1.777	0.268841
SMI+	2026-03-10	17	174	96	78	1	6	1.185	0.877	1.6	0.268932
SMI+	ZNF565	19	28	12	16	1	4	0.655	0.31	1.386	0.268933
SMI+	PDE6C	10	13	5	8	0	5	0.538	0.179	1.614	0.269016
SMI+	FLNA	X	18	12	6	0	8	1.61	0.692	3.746	0.269227
SMI+	OR56B1	11	11	4	7	0	2	0.51	0.155	1.683	0.269272
SMI+	HOXC4	12	17	7	10	1	3	0.581	0.222	1.522	0.269277
SMI+	NUTM2F	9	306	173	133	2	4	1.137	0.905	1.427	0.269462
SMI+	EIF2A	3	14	5	9	0	4	0.551	0.192	1.586	0.269509
SMI+	RRM2	2	19	12	7	1	1	1.666	0.673	4.121	0.269712
SMI+	KPNA7	7	21	8	13	0	4	0.615	0.26	1.458	0.269753
SMI+	KRTAP9-1	17	169	79	90	1	3	0.842	0.62	1.143	0.269801
SMI+	KEL	7	18	7	11	0	9	0.591	0.232	1.504	0.269824
SMI+	WDR53	3	17	11	6	1	2	1.715	0.657	4.476	0.27027
SMI+	URB1	21	66	29	37	2	9	0.76	0.467	1.238	0.27046
SMI+	NT5C1B	2	10122	5273	4849	2	5	0.977	0.937	1.019	0.270468
SMI+	TOP2A	17	12	8	4	0	7	1.898	0.607	5.938	0.270497
SMI+	AVEN	15	42	18	24	1	4	0.71	0.385	1.306	0.270548
SMI+	BICC1	10	12	4	8	0	5	0.527	0.168	1.648	0.270566
SMI+	GZF1	20	18	12	6	1	5	1.691	0.664	4.302	0.270586
SMI+	COL6A5	3	40490	21401	19089	10	12	1.012	0.991	1.034	0.270639
SMI+	TRIM38	6	138	76	62	1	2	1.207	0.863	1.688	0.270673
SMI+	VLDLR	9	9	3	6	0	5	0.477	0.128	1.781	0.270674
SMI+	BMP5	6	21	14	7	0	5	1.629	0.684	3.88	0.270852
SMI+	ISPD	7	14	9	5	1	1	1.81	0.629	5.209	0.271064
SMI+	CHD8	14	75	43	32	2	17	1.292	0.818	2.041	0.271132
SMI+	FA2H	16	7	2	5	0	2	0.433	0.097	1.924	0.27115
SMI+	MED12L	3	22	9	13	0	8	0.622	0.268	1.448	0.271236
SMI+	C1orf43	1	5	4	1	0	3	2.711	0.459	16.022	0.271302
SMI+	DDX56	7	416	214	202	1	6	0.896	0.736	1.09	0.271304
SMI+	CAMTA2	17	265	134	131	2	12	0.872	0.684	1.113	0.271429
SMI+	THAP5	7	41	24	17	1	3	1.414	0.763	2.62	0.27146
SMI+	B4GALNT1	12	18	12	6	1	2	1.689	0.663	4.301	0.2717
SMI+	NOL8	9	7	5	2	0	6	2.311	0.519	10.294	0.271746
SMI+	ARHGAP31	3	7	2	5	0	7	0.433	0.097	1.927	0.271779
SMI+	TMC3	15	357	193	164	3	8	1.125	0.912	1.388	0.271782
SMI+	GNPTAB	12	219	105	114	5	13	0.862	0.661	1.124	0.27189
SMI+	SLC4A5	2	13	9	4	0	9	1.852	0.617	5.563	0.271941
SMI+	TYK2	19	24	10	14	1	5	0.636	0.283	1.427	0.271989
SMI+	AC005551.1	19	16	6	10	1	0	0.575	0.214	1.544	0.272017
SMI+	KMT2B	19	22	14	8	1	7	1.604	0.69	3.73	0.27209
SMI+	MAP2K3	17	16	6	10	0	7	0.575	0.214	1.545	0.272139
SMI+	PAQR7	1	35	21	14	1	3	1.454	0.745	2.835	0.272217
SMI+	STK10	5	53	32	21	2	5	1.356	0.787	2.338	0.272338
SMI+	MARCO	2	147	68	79	1	1	0.834	0.603	1.154	0.272349
SMI+	SMYD4	17	64	28	36	2	7	0.761	0.468	1.239	0.272424
SMI+	MADD	11	2730	1479	1251	1	23	1.044	0.967	1.127	0.272623
SMI+	SLC12A7	5	59	35	24	1	10	1.334	0.797	2.234	0.272784
SMI+	OR6N2	1	10	7	3	0	1	2.014	0.576	7.034	0.272809
SMI+	PBLD	10	112	63	49	1	1	1.233	0.848	1.792	0.272904
SMI+	TP53AIP1	11	146	84	62	1	1	1.202	0.865	1.669	0.272982
SMI+	SYK	9	7	5	2	0	4	2.305	0.518	10.262	0.273013
SMI+	CACNB1	17	12	8	4	0	7	1.893	0.604	5.928	0.273239
SMI+	KCNAB1	3	36	22	14	1	4	1.446	0.748	2.796	0.273249
SMI+	TUBGCP6	22	48	21	27	1	16	0.727	0.411	1.286	0.273306
SMI+	FKBP6	7	9	3	6	0	3	0.478	0.128	1.79	0.273398
SMI+	SH3BP2	4	43	19	24	1	3	0.714	0.39	1.305	0.273454
SMI+	EVX1	7	52	32	20	1	1	1.36	0.784	2.357	0.273466
SMI+	ATXN3	14	27	17	10	2	2	1.53	0.715	3.274	0.273805
SMI+	RANBP2	2	9	3	6	0	9	0.479	0.128	1.791	0.273868
SMI+	NOSIP	19	300	169	131	1	4	1.137	0.904	1.43	0.273973
SMI+	IL10RA	11	348	172	176	1	1	0.888	0.717	1.099	0.274041
SMI+	ZNF714	19	235	111	124	3	1	0.901	0.748	1.086	0.274083
SMI+	STEAP4	7	180	100	80	4	5	1.179	0.877	1.585	0.27418
SMI+	METTL26	16	9	6	3	0	3	2.084	0.559	7.776	0.274292
SMI+	HSPA1B	6	29	12	17	1	0	0.673	0.331	1.369	0.274325
SMI+	POLR1B	2	8623	4469	4154	2	5	0.975	0.932	1.02	0.274414
SMI+	KANSL1L	2	73	35	38	1	2	0.772	0.485	1.228	0.274562
SMI+	EIF2B4	2	6	2	4	0	2	0.405	0.08	2.051	0.274595
SMI+	S1PR4	19	36	21	15	1	3	1.444	0.747	2.79	0.274622
SMI+	FUCA1	1	24	15	9	0	8	1.568	0.7	3.516	0.274622
SMI+	NOMO3	16	56	33	23	1	2	1.336	0.794	2.247	0.274706
SMI+	JMJD7-PLA2G4B	15	268	145	123	4	5	1.144	0.899	1.456	0.274771
SMI+	RIN1	11	7	5	2	0	5	2.297	0.516	10.219	0.274794
SMI+	IPO5	13	42	25	17	1	9	1.405	0.763	2.588	0.275001
SMI+	TRPM3	9	9	3	6	0	6	0.48	0.129	1.793	0.275081
SMI+	MFSD13A	10	19	12	7	1	7	1.657	0.669	4.101	0.275166
SMI+	FOLR1	11	47	27	20	1	0	1.37	0.778	2.41	0.275191
SMI+	CFAP54	12	83	37	46	2	12	0.785	0.508	1.213	0.275278
SMI+	RIBC2	22	219	119	100	3	1	1.152	0.894	1.484	0.275315
SMI+	SLC39A10	2	39	23	16	1	4	1.411	0.76	2.618	0.275346
SMI+	CCDC62	12	314	155	159	2	5	0.883	0.707	1.104	0.275616
SMI+	CNTNAP4	16	45	21	24	1	5	0.724	0.406	1.293	0.275663
SMI+	RPH3A	12	36	22	14	1	11	1.429	0.752	2.716	0.27568
SMI+	GLIS1	1	7	5	2	0	6	2.296	0.515	10.236	0.275724
SMI+	OR51E2	11	25	15	10	1	0	1.552	0.704	3.421	0.275738
SMI+	AC004754.1	16	102	48	54	1	4	0.804	0.543	1.19	0.275745
SMI+	TANC2	17	31	19	12	0	17	1.466	0.737	2.918	0.275776
SMI+	ZRANB1	10	7	5	2	0	6	2.293	0.515	10.199	0.275862
SMI+	TERT	5	76	43	33	1	0	1.283	0.82	2.008	0.275981
SMI+	RBM38	20	14	9	5	1	0	1.798	0.626	5.164	0.276088
SMI+	SPEN	1	9	3	6	0	9	0.481	0.129	1.796	0.276134
SMI+	NEURL4	17	16	6	10	0	6	0.578	0.215	1.551	0.276143
SMI+	KLHL1	13	11	4	7	0	8	0.515	0.156	1.7	0.276173
SMI+	TSPAN9	12	17	11	6	0	5	1.703	0.653	4.442	0.276262
SMI+	RFXANK	19	60	28	32	1	1	0.753	0.451	1.256	0.276447
SMI+	IPP	1	32	14	18	1	7	0.678	0.336	1.366	0.276455
SMI+	BCO1	16	21	8	13	1	1	0.62	0.262	1.467	0.276466
SMI+	CNOT4	7	8	6	2	0	3	2.182	0.535	8.903	0.276804
SMI+	PLEKHG2	19	12	8	4	0	8	1.883	0.601	5.896	0.277028
SMI+	TBCC	6	7	2	5	0	1	0.437	0.098	1.945	0.277192
SMI+	RCOR2	11	10	7	3	0	7	2.001	0.573	6.988	0.277198
SMI+	EPHA4	2	9	3	6	0	7	0.482	0.129	1.799	0.277343
SMI+	SLC38A6	14	56	33	23	2	3	1.341	0.79	2.276	0.277494
SMI+	OTUD7B	1	58	34	24	1	5	1.334	0.793	2.242	0.277543
SMI+	SNF8	17	132	64	68	2	4	0.826	0.585	1.167	0.277575
SMI+	FOLR3	11	7072	3730	3342	1	1	1.028	0.978	1.079	0.277597
SMI+	DAPK1	9	35	21	14	1	8	1.448	0.742	2.824	0.277733
SMI+	APRT	16	12	8	4	0	4	1.881	0.601	5.887	0.277787
SMI+	SMAD7	18	7	5	2	0	5	2.285	0.514	10.16	0.277881
SMI+	CMTR1	6	30	18	12	1	4	1.492	0.724	3.073	0.277896
SMI+	SLC35B3	6	42	25	17	2	4	1.402	0.761	2.581	0.277939
SMI+	FBXO24	7	520	274	246	1	3	0.908	0.763	1.081	0.277962
SMI+	WLS	1	54	23	31	1	2	0.742	0.433	1.272	0.278075
SMI+	AP1M2	19	7	5	2	0	4	2.286	0.513	10.181	0.278131
SMI+	MTFR2	6	875	476	399	2	4	1.077	0.942	1.233	0.278217
SMI+	SCMH1	1	18	12	6	1	3	1.678	0.658	4.28	0.278369
SMI+	FAM135A	6	206	97	109	3	7	0.858	0.651	1.131	0.278424
SMI+	DYNC1LI1	3	9	3	6	0	2	0.482	0.129	1.803	0.278472
SMI+	AL132671.2	6	1472	793	679	2	1	1.059	0.955	1.175	0.278722
SMI+	PCDH7	4	205	118	87	1	5	1.165	0.884	1.536	0.278888
SMI+	SHROOM1	5	9	3	6	0	7	0.483	0.129	1.804	0.278966
SMI+	FILIP1	6	47	22	25	1	8	0.726	0.406	1.297	0.278989
SMI+	HAUS6	9	31	13	18	1	7	0.675	0.331	1.375	0.279032
SMI+	CILP	15	46	27	19	3	3	1.38	0.77	2.472	0.279051
SMI+	MOG	6	28	17	11	1	1	1.51	0.716	3.188	0.27907
SMI+	GGN	19	793	407	386	1	5	0.925	0.803	1.065	0.27908
SMI+	DLGAP5	14	47	21	26	1	9	0.727	0.408	1.295	0.279153
SMI+	UBA6	4	30	19	11	1	9	1.491	0.723	3.076	0.27938
SMI+	NDUFV3	21	4381	2365	2016	2	5	1.035	0.973	1.101	0.279538
SMI+	NUCB1	19	87	41	46	2	1	0.791	0.517	1.21	0.279647
SMI+	CEP57L1	6	42	17	25	1	0	0.714	0.388	1.315	0.279691
SMI+	UBXN6	19	129	64	65	2	5	0.824	0.581	1.17	0.27972
SMI+	MYH4	17	775	411	364	10	30	1.073	0.944	1.221	0.279758
SMI+	FAM19A4	3	7	5	2	0	2	2.281	0.511	10.181	0.279815
SMI+	MPP7	10	58	34	24	2	7	1.332	0.792	2.239	0.279924
SMI+	CAMSAP1	9	5	4	1	0	5	2.667	0.45	15.81	0.280028
SMI+	ATRIP	3	9	3	6	0	6	0.484	0.13	1.805	0.280044
SMI+	PDS5B	13	9	3	6	0	9	0.484	0.13	1.806	0.280092
SMI+	TMEM144	4	9	3	6	0	3	0.484	0.13	1.807	0.280148
SMI+	PRKCH	14	9	3	6	0	6	0.483	0.129	1.809	0.280205
SMI+	UBR5	8	15	10	5	0	9	1.756	0.632	4.881	0.280225
SMI+	KMT2E	7	16	6	10	1	4	0.58	0.216	1.559	0.280265
SMI+	FAM186A	12	540	287	253	5	15	1.098	0.927	1.299	0.280286
SMI+	CD160	1	90	53	37	1	3	1.259	0.829	1.913	0.280517
SMI+	FUOM	10	727	385	342	1	1	1.085	0.936	1.257	0.280655
SMI+	UROC1	3	256	122	134	1	17	0.873	0.682	1.118	0.280812
SMI+	DNAJC16	1	9	3	6	0	8	0.485	0.13	1.808	0.280882
SMI+	RAET1L	6	378	181	197	1	0	0.894	0.728	1.096	0.280905
SMI+	NRXN1	2	1303	697	606	2	19	1.062	0.952	1.186	0.281031
SMI+	METTL4	18	7	5	2	0	3	2.274	0.51	10.127	0.281151
SMI+	ZNF799	19	20	13	7	1	4	1.627	0.671	3.944	0.281207
SMI+	TRIM67	1	17	11	6	0	9	1.694	0.649	4.421	0.281261
SMI+	ZDHHC4	7	151	85	66	1	3	1.193	0.865	1.644	0.281389
SMI+	ZNF584	19	43	20	23	1	1	0.717	0.391	1.314	0.281443
SMI+	HIVEP1	6	30	13	17	1	6	0.672	0.326	1.385	0.281472
SMI+	CTSB	8	38	24	14	1	6	1.424	0.748	2.712	0.281609
SMI+	HIST2H2AB	1	28	17	11	1	3	1.507	0.714	3.181	0.281629
SMI+	NRDC	1	30	12	18	1	8	0.673	0.327	1.385	0.281636
SMI+	RIOX1	14	20	13	7	1	7	1.626	0.671	3.941	0.281659
SMI+	ACSM2A	16	1988	1073	915	3	6	1.05	0.96	1.149	0.281748
SMI+	KCNIP4	4	17	11	6	0	7	1.693	0.649	4.418	0.282043
SMI+	AVPR1A	12	450	249	201	1	4	1.108	0.919	1.337	0.282111
SMI+	REEP1	2	7	5	2	0	1	2.269	0.51	10.099	0.282125
SMI+	ASB11	X	8	6	2	0	1	1.87	0.598	5.848	0.282201
SMI+	FARSA	19	26	16	10	1	5	1.53	0.705	3.323	0.282201
SMI+	FRAS1	4	23	9	14	0	13	0.636	0.279	1.451	0.282493
SMI+	MYL9	20	7	5	2	0	2	2.267	0.509	10.093	0.282532
SMI+	MAD1L1	7	7	5	2	0	6	2.268	0.509	10.103	0.282534
SMI+	TEX9	15	9	3	6	0	6	0.485	0.13	1.814	0.282605
SMI+	KRT79	12	23	14	9	1	2	1.571	0.689	3.58	0.28282
SMI+	AC090527.2	15	33	21	12	1	3	1.46	0.732	2.913	0.28286
SMI+	GSE1	16	15	10	5	0	9	1.752	0.629	4.876	0.283008
SMI+	SULT1C4	2	723	354	369	1	5	0.922	0.795	1.069	0.283038
SMI+	DCST2	1	6	2	4	0	2	0.412	0.081	2.081	0.283073
SMI+	CTCFL	20	7	5	2	0	5	2.267	0.508	10.103	0.283261
SMI+	WDR33	2	15	10	5	0	9	1.751	0.629	4.871	0.283326
SMI+	RAG2	11	118	54	64	2	2	0.819	0.569	1.179	0.283338
SMI+	GPRASP1	X	47	20	27	1	5	0.761	0.462	1.253	0.283483
SMI+	SMARCAL1	2	33	20	13	1	5	1.458	0.732	2.902	0.283539
SMI+	RNF181	2	45	27	18	2	2	1.372	0.77	2.443	0.283636
SMI+	SLC12A2	5	131	61	70	1	10	0.828	0.586	1.17	0.283771
SMI+	TRAPPC8	18	80	37	43	1	7	0.785	0.504	1.222	0.283818
SMI+	P3H2	3	45	19	26	1	6	0.724	0.402	1.306	0.283871
SMI+	SHCBP1L	1	11	4	7	0	6	0.521	0.158	1.717	0.284042
SMI+	CHIC2	4	14	5	9	0	5	0.561	0.195	1.614	0.284099
SMI+	TFB2M	1	7	2	5	0	2	0.442	0.099	1.969	0.284383
SMI+	TNNI3K	1	96	45	51	3	5	0.802	0.535	1.201	0.284431
SMI+	EPHB3	3	21	13	8	0	10	1.602	0.676	3.795	0.284448
SMI+	PPP1R3E	14	313	152	161	3	2	0.885	0.708	1.107	0.284521
SMI+	ALDH1L2	12	317	174	143	6	9	1.13	0.904	1.412	0.28461
SMI+	WAPL	10	37	22	15	1	4	1.426	0.745	2.73	0.284634
SMI+	SLC44A3	1	72	33	39	2	4	0.775	0.486	1.236	0.284645
SMI+	PACRGL	4	13	5	8	0	6	0.549	0.183	1.648	0.284681
SMI+	AL139011.2	1	9	3	6	0	6	0.488	0.131	1.819	0.284993
SMI+	BNIP2	15	42	26	16	2	5	1.28	0.814	2.015	0.285146
SMI+	PHKA1	X	830	440	390	1	4	0.934	0.825	1.058	0.285158
SMI+	POLM	7	12	8	4	0	3	1.866	0.594	5.857	0.285197
SMI+	SRPX2	X	5	4	1	0	3	2.26	0.507	10.076	0.285202
SMI+	MKRN2	3	33	22	11	2	1	1.307	0.8	2.138	0.285264
SMI+	TIMM17A	1	26	16	10	1	4	1.527	0.702	3.323	0.285504
SMI+	C12orf50	12	7	5	2	0	8	2.259	0.506	10.079	0.285622
SMI+	CORO1C	12	10	7	3	0	8	1.978	0.566	6.914	0.28567
SMI+	GAB4	22	31203	16491	14712	2	5	1.016	0.987	1.045	0.285745
SMI+	LYST	1	66	29	37	2	20	0.767	0.471	1.249	0.285764
SMI+	EFCAB8	20	20247	10697	9550	2	5	1.018	0.986	1.05	0.285807
SMI+	CC2D1B	1	88	50	38	1	6	1.258	0.825	1.919	0.28596
SMI+	BIVM-ERCC5	13	35	21	14	1	2	1.438	0.738	2.805	0.285971
SMI+	KCNH8	3	42	18	24	1	10	0.717	0.39	1.321	0.286007
SMI+	SFRP1	8	5	4	1	0	3	2.637	0.444	15.655	0.286078
SMI+	ZMIZ1	10	69	42	27	1	10	1.297	0.804	2.093	0.28619
SMI+	KLHL35	11	1257	630	627	5	6	0.948	0.86	1.045	0.286271
SMI+	LIMK2	22	9	3	6	0	6	0.489	0.131	1.823	0.286305
SMI+	DISP1	1	12	8	4	0	5	1.861	0.594	5.831	0.286429
SMI+	LDLR	19	358	178	180	2	6	0.892	0.724	1.1	0.286451
SMI+	PSG1	19	23	9	14	1	2	0.651	0.295	1.434	0.286739
SMI+	C1orf194	1	377	206	171	1	4	1.117	0.911	1.368	0.286836
SMI+	BEST4	1	33	15	18	1	4	0.687	0.344	1.371	0.286982
SMI+	RPN1	3	241	133	108	2	2	1.149	0.89	1.485	0.287001
SMI+	RDH14	2	67	38	29	1	4	1.3	0.802	2.108	0.287059
SMI+	ZNF326	1	7	5	2	0	6	2.249	0.506	10	0.287183
SMI+	SGPL1	10	9	3	6	0	5	0.489	0.131	1.827	0.287279
SMI+	TRAPPC2L	16	30	18	12	1	3	1.48	0.719	3.046	0.28729
SMI+	CLK4	5	125	58	67	3	8	0.825	0.579	1.176	0.287371
SMI+	KIF2A	5	7	5	2	0	2	2.25	0.505	10.03	0.287428
SMI+	PADI4	1	71	40	31	1	3	1.29	0.807	2.063	0.287619
SMI+	FOS	14	610	339	271	1	2	1.092	0.928	1.285	0.287769
SMI+	KDM4C	9	17	11	6	0	14	1.682	0.644	4.391	0.287964
SMI+	CA1	8	154	77	77	1	4	0.841	0.612	1.157	0.287966
SMI+	ZNF174	16	17	7	10	1	1	0.61	0.245	1.518	0.288008
SMI+	NGLY1	3	9	3	6	0	5	0.49	0.131	1.827	0.288075
SMI+	CBL	11	37	16	21	0	21	0.703	0.367	1.347	0.288082
SMI+	KCNG2	18	107	63	44	1	1	1.231	0.839	1.807	0.28816
SMI+	GLE1	9	13	9	4	0	4	1.817	0.604	5.469	0.288202
SMI+	CCDC188	22	21	8	13	1	1	0.627	0.265	1.484	0.288256
SMI+	TCF21	6	231	114	117	1	1	0.869	0.67	1.127	0.288356
SMI+	ANAPC5	12	14	9	5	0	5	1.772	0.616	5.092	0.288358
SMI+	TUBA4B	2	21	13	8	1	2	1.595	0.674	3.778	0.288393
SMI+	C19orf57	19	425	232	193	2	1	1.11	0.916	1.344	0.288505
SMI+	PPP4R3A	14	16	6	10	0	9	0.586	0.218	1.573	0.288608
SMI+	ABHD12B	14	117	53	64	1	2	0.82	0.568	1.183	0.288669
SMI+	STAP2	19	993	509	484	1	2	0.934	0.824	1.059	0.288714
SMI+	DNAAF4	15	8530	4401	4129	1	1	0.976	0.932	1.021	0.288792
SMI+	CLCA1	1	18	7	11	0	4	0.604	0.238	1.533	0.288814
SMI+	AHDC1	1	196	109	87	1	6	1.165	0.879	1.544	0.289035
SMI+	PTPN3	9	22	14	8	1	6	1.547	0.69	3.47	0.289286
SMI+	TMBIM1	2	24	15	9	1	3	1.547	0.69	3.468	0.289417
SMI+	IMMP2L	7	31	19	12	1	5	1.468	0.721	2.987	0.289664
SMI+	GJA3	13	34	14	20	1	2	0.694	0.352	1.365	0.289665
SMI+	FBXW11	5	12	8	4	0	7	1.853	0.591	5.807	0.289984
SMI+	TYW5	2	18	12	6	1	2	1.656	0.65	4.221	0.290483
SMI+	MMP19	12	204	97	107	3	6	0.863	0.656	1.135	0.290533
SMI+	SCTR	2	14	5	9	1	3	0.566	0.197	1.627	0.290593
SMI+	LRRC4B	19	7	5	2	0	6	2.24	0.502	10	0.290673
SMI+	CATSPERD	19	37	22	15	1	4	1.42	0.741	2.722	0.290717
SMI+	ZFAND4	10	16	6	10	0	7	0.587	0.219	1.577	0.290735
SMI+	TRAPPC9	8	54	24	30	1	10	0.748	0.436	1.282	0.290861
SMI+	RAPGEFL1	17	27	11	16	1	3	0.664	0.31	1.421	0.291133
SMI+	AGAP3	7	35	21	14	1	7	1.433	0.735	2.796	0.291148
SMI+	DHX35	20	26	16	10	1	7	1.518	0.699	3.295	0.291197
SMI+	PIK3R1	5	9	3	6	0	7	0.492	0.132	1.838	0.291253
SMI+	CNBD2	20	19	12	7	1	3	1.629	0.658	4.035	0.291256
SMI+	OR4K14	14	21	9	12	1	1	0.627	0.264	1.492	0.291426
SMI+	ZNF462	9	98	47	51	2	17	0.806	0.54	1.203	0.291601
SMI+	TRIP11	14	15	10	5	0	10	1.733	0.624	4.817	0.291694
SMI+	DEFB115	20	147	69	78	1	1	0.84	0.607	1.162	0.291727
SMI+	KRT20	17	22	14	8	1	1	1.574	0.677	3.658	0.291865
SMI+	ART5	11	327	158	169	1	0	0.888	0.713	1.107	0.291878
SMI+	SLCO4C1	5	7	5	2	0	4	2.234	0.501	9.959	0.292009
SMI+	PLAU	10	10	7	3	0	2	1.961	0.56	6.865	0.292043
SMI+	HSPB2	11	254	125	129	1	1	0.875	0.682	1.122	0.292113
SMI+	SLC15A1	13	194	110	84	1	4	1.166	0.876	1.55	0.292141
SMI+	ACOT4	14	15146	7842	7304	3	0	0.987	0.964	1.011	0.29221
SMI+	TARSL2	15	91	52	39	2	4	1.247	0.827	1.879	0.29227
SMI+	PFAS	17	40	17	23	1	7	0.715	0.382	1.336	0.292305
SMI+	ZNF100	19	313	158	155	3	0	0.887	0.709	1.109	0.292382
SMI+	MOV10L1	22	209	117	92	1	11	1.159	0.881	1.525	0.292522
SMI+	GREB1L	18	117	67	50	2	4	1.217	0.844	1.756	0.29257
SMI+	MTMR9	8	9	3	6	0	2	0.493	0.132	1.84	0.292714
SMI+	LARP1B	4	9	3	6	0	8	0.493	0.132	1.841	0.292751
SMI+	TBX21	17	8	3	5	0	5	0.471	0.115	1.918	0.292958
SMI+	ANKRD13D	11	7	5	2	0	6	2.228	0.501	9.915	0.29299
SMI+	SLCO1B7	12	60	34	26	2	2	1.315	0.789	2.193	0.293168
SMI+	MLX	17	6	2	4	0	1	0.42	0.083	2.119	0.293184
SMI+	COL27A1	9	17	11	6	0	5	1.673	0.641	4.367	0.293195
SMI+	ARHGAP17	16	228	130	98	3	6	1.11	0.913	1.35	0.293247
SMI+	APLP2	11	7	5	2	0	5	2.229	0.5	9.934	0.293261
SMI+	ARCN1	11	10	7	3	0	5	1.957	0.559	6.848	0.293426
SMI+	RELT	11	58	26	32	2	4	0.761	0.456	1.268	0.293565
SMI+	COPE	19	17	7	10	1	4	0.597	0.228	1.563	0.293712
SMI+	KCNH7	2	82	39	43	3	5	0.793	0.514	1.223	0.293751
SMI+	ZFPM2	8	118	68	50	1	4	1.216	0.844	1.752	0.293795
SMI+	USP50	15	488	239	249	1	3	0.908	0.758	1.087	0.2938
SMI+	RPL35	9	9	3	6	0	6	0.494	0.132	1.844	0.293898
SMI+	ACTN1	14	9	3	6	0	6	0.494	0.132	1.846	0.294085
SMI+	HGFAC	4	400	219	181	1	14	1.112	0.912	1.356	0.294112
SMI+	ITPRID2	2	174	100	74	1	10	1.175	0.869	1.588	0.294157
SMI+	CDC27	17	71	42	29	2	1	1.282	0.806	2.039	0.29422
SMI+	MYH2	17	257	143	114	5	16	1.142	0.891	1.463	0.294326
SMI+	HSP90AA1	14	32	19	13	1	10	1.454	0.722	2.925	0.29436
SMI+	C1orf87	1	145	67	78	1	4	0.839	0.603	1.165	0.294374
SMI+	RNF115	1	118	65	53	2	4	1.213	0.845	1.741	0.294473
SMI+	IFFO1	12	816	417	399	1	8	0.928	0.808	1.067	0.294566
SMI+	CD38	4	16	10	6	1	1	1.696	0.631	4.557	0.294635
SMI+	FPR1	19	23	14	9	1	0	1.553	0.682	3.538	0.29468
SMI+	SMARCC2	12	39	17	22	1	12	0.713	0.378	1.343	0.294751
SMI+	SHE	1	7	5	2	0	4	2.224	0.499	9.919	0.29476
SMI+	ZNF318	6	13	5	8	0	13	0.556	0.185	1.667	0.294764
SMI+	PAPOLG	2	6	2	4	0	6	0.421	0.083	2.127	0.294884
SMI+	KDM6A	X	9	3	6	0	6	0.529	0.161	1.742	0.29506
SMI+	RP1	8	9	3	6	0	6	0.495	0.133	1.847	0.295066
SMI+	TNPO3	7	116	67	49	1	15	1.215	0.844	1.751	0.295066
SMI+	TAF11L14	5	37	22	15	1	0	1.415	0.739	2.711	0.295087
SMI+	MBD5	2	26	11	15	1	1	0.66	0.304	1.436	0.295141
SMI+	PKP3	11	179	98	81	2	5	1.171	0.871	1.575	0.295151
SMI+	PITPNM2	12	7	5	2	0	7	2.225	0.498	9.94	0.295198
SMI+	KCNN2	5	5	4	1	0	3	2.591	0.436	15.418	0.295346
SMI+	HAGH	16	11	4	7	0	5	0.529	0.16	1.744	0.29538
SMI+	ILK	11	22	14	8	0	8	1.569	0.675	3.648	0.295516
SMI+	NR1I3	1	31	19	12	1	3	1.461	0.718	2.974	0.295569
SMI+	MATR3	5	7	5	2	0	4	2.22	0.498	9.901	0.295602
SMI+	ABRA	8	737	414	323	2	4	1.081	0.934	1.253	0.295846
SMI+	ATP13A1	19	12	8	4	0	9	1.839	0.587	5.763	0.295951
SMI+	ZNF845	19	34	21	13	2	9	1.437	0.728	2.835	0.295952
SMI+	KLHL24	3	7	5	2	0	5	2.219	0.498	9.894	0.296126
SMI+	CBR1	21	80	46	34	1	2	1.266	0.813	1.97	0.296222
SMI+	AMT	3	239	123	116	1	2	0.872	0.673	1.128	0.296252
SMI+	TSPAN17	5	17	11	6	1	3	1.667	0.639	4.349	0.296317
SMI+	ANKRD2	10	33	20	13	1	2	1.443	0.725	2.874	0.296366
SMI+	MAN1B1	9	14	5	9	0	9	0.57	0.198	1.638	0.2965
SMI+	PPP1R13B	14	7	5	2	0	4	2.22	0.497	9.924	0.296558
SMI+	HEATR1	1	7	5	2	0	3	2.216	0.497	9.868	0.296612
SMI+	ENTR1	9	16	6	10	1	2	0.591	0.22	1.587	0.296898
SMI+	CGRRF1	14	7	5	2	0	3	2.215	0.497	9.874	0.297177
SMI+	HIST3H2A	1	32	13	19	1	5	0.69	0.343	1.387	0.297178
SMI+	GRHL2	8	24	10	14	1	4	0.651	0.29	1.46	0.297222
SMI+	TOMM20L	14	240	114	126	2	0	0.908	0.758	1.088	0.297362
SMI+	SCGN	6	9	3	6	0	3	0.496	0.133	1.853	0.297466
SMI+	WDR17	4	843	441	402	6	11	0.929	0.81	1.067	0.297489
SMI+	EMP3	19	12	8	4	0	4	1.833	0.586	5.735	0.297523
SMI+	PDE7B	6	16	6	10	0	4	0.591	0.22	1.589	0.297689
SMI+	C20orf96	20	170	95	75	2	1	1.174	0.868	1.589	0.297737
SMI+	KIAA1522	1	29	18	11	1	7	1.478	0.708	3.085	0.297831
SMI+	RERE	1	10	7	3	0	9	1.945	0.556	6.805	0.297996
SMI+	RAB11FIP1	8	95	57	38	1	7	1.242	0.826	1.868	0.298035
SMI+	MRE11	11	9	3	6	0	4	0.497	0.133	1.855	0.29809
SMI+	CYP4A22	1	156	86	70	1	1	1.181	0.863	1.616	0.298127
SMI+	SUGT1	13	11	4	7	0	3	0.531	0.161	1.75	0.298366
SMI+	ZNF607	19	91	42	49	1	2	0.802	0.53	1.215	0.29858
SMI+	CYP4X1	1	7	5	2	0	5	2.212	0.495	9.88	0.29862
SMI+	DNALI1	1	57	25	32	1	2	0.758	0.449	1.279	0.298731
SMI+	POLL	10	36	15	21	2	3	0.705	0.365	1.363	0.29895
SMI+	CD302	2	121	56	65	2	4	0.826	0.576	1.185	0.299218
SMI+	MBTD1	17	6	2	4	0	5	0.424	0.084	2.145	0.299406
SMI+	C8orf58	8	25	10	15	1	2	0.658	0.299	1.451	0.299479
SMI+	PI4KA	22	70	41	29	2	24	1.285	0.8	2.063	0.29948
SMI+	TFF2	21	111	54	57	1	1	0.819	0.562	1.194	0.299717
SMI+	RASAL2	1	20	13	7	1	5	1.598	0.659	3.874	0.299779
SMI+	CCKAR	4	7	5	2	0	3	2.205	0.494	9.834	0.300019
SMI+	CASC3	17	10	7	3	0	4	1.94	0.554	6.796	0.300133
SMI+	LTN1	21	77	44	33	1	7	1.269	0.808	1.993	0.30017
SMI+	SMARCE1	17	151	71	80	1	3	0.843	0.611	1.164	0.300212
SMI+	ATL3	11	12	8	4	0	8	1.829	0.584	5.729	0.300235
SMI+	LARGE2	11	9	3	6	0	4	0.499	0.134	1.86	0.30026
SMI+	ACBD4	17	46	21	25	3	3	0.734	0.409	1.317	0.300313
SMI+	TRPC7	5	85	38	47	1	12	0.797	0.519	1.225	0.300647
SMI+	GTF2IRD1	7	7	5	2	0	6	2.201	0.494	9.807	0.300663
SMI+	NLRP9	19	40	24	16	2	10	1.392	0.744	2.602	0.300708
SMI+	C19orf70	19	52	22	30	1	0	0.749	0.432	1.296	0.300801
SMI+	MRM1	17	70	31	39	1	0	0.781	0.49	1.247	0.300817
SMI+	TUFT1	1	101	47	54	1	3	0.812	0.548	1.204	0.300999
SMI+	NTHL1	16	76	44	32	1	4	1.271	0.807	2.002	0.301022
SMI+	GPRC5D	12	414	217	197	1	3	0.902	0.741	1.097	0.301163
SMI+	TRBV4-2	7	11	4	7	1	0	0.533	0.162	1.756	0.301249
SMI+	PCDHGA8	5	10492	5529	4963	2	3	1.022	0.981	1.065	0.301269
SMI+	PCDH10	4	7	5	2	0	6	2.204	0.493	9.859	0.301334
SMI+	TLE1	9	10	7	3	0	7	1.938	0.553	6.792	0.301362
SMI+	UNC13A	19	19	12	7	0	17	1.614	0.651	4.002	0.301376
SMI+	TMEM120B	12	9	6	3	0	1	2.001	0.537	7.461	0.301383
SMI+	PKHD1L1	8	464	255	209	8	21	1.084	0.93	1.265	0.301396
SMI+	IL17F	6	55	32	23	2	0	1.325	0.777	2.258	0.301588
SMI+	ASPM	1	301	147	154	1	23	0.886	0.705	1.114	0.301633
SMI+	GCC2	2	68	30	38	2	16	0.777	0.481	1.255	0.301663
SMI+	MAT2B	5	76	44	32	1	1	1.27	0.806	2.001	0.302117
SMI+	HHIPL1	14	58	35	23	2	2	1.316	0.781	2.215	0.302433
SMI+	TRIM10	6	88	40	48	2	3	0.801	0.525	1.222	0.302528
SMI+	EWSR1	22	56	26	30	2	6	0.757	0.446	1.285	0.302651
SMI+	AC106774.4	5	14	9	5	1	1	1.743	0.606	5.011	0.302713
SMI+	SEC31A	4	61	35	26	1	4	1.305	0.786	2.167	0.302768
SMI+	L3MBTL3	6	11	4	7	0	4	0.534	0.162	1.761	0.302992
SMI+	COLGALT1	19	16	6	10	0	10	0.595	0.222	1.598	0.302996
SMI+	MYEF2	15	190	90	100	2	2	0.86	0.645	1.146	0.303121
SMI+	KCTD7	7	36	22	14	1	2	1.414	0.731	2.736	0.303217
SMI+	SIX6	14	199	95	104	2	0	0.864	0.654	1.141	0.303219
SMI+	PHLDB3	19	29	12	17	1	5	0.68	0.326	1.417	0.303233
SMI+	PABPC3	13	14	5	9	1	0	0.575	0.2	1.65	0.303233
SMI+	ARHGAP12	10	24	15	9	1	6	1.528	0.681	3.428	0.303368
SMI+	TMEM107	17	8	3	5	0	1	0.478	0.117	1.949	0.303599
SMI+	RFWD3	16	44	20	24	2	4	0.731	0.402	1.329	0.303705
SMI+	GNA14	9	49	30	19	2	8	1.346	0.764	2.373	0.303734
SMI+	GRID1	10	20	8	12	1	7	0.629	0.26	1.522	0.303805
SMI+	CPSF3	2	7	5	2	0	7	2.191	0.491	9.766	0.30383
SMI+	STARD9	15	328	179	149	8	24	1.096	0.921	1.304	0.303934
SMI+	PRDM13	6	30	18	12	1	4	1.46	0.709	3.004	0.304244
SMI+	PDE6G	17	14	5	9	0	2	0.575	0.2	1.653	0.304252
SMI+	ARHGEF33	2	261	143	118	1	0	1.137	0.89	1.452	0.304502
SMI+	TRMT1L	1	67	39	28	2	6	1.288	0.794	2.089	0.304714
SMI+	COLGALT2	1	24	10	14	0	7	0.655	0.292	1.469	0.304777
SMI+	SULT1C2	2	273	148	125	1	1	1.135	0.891	1.445	0.30481
SMI+	UBXN11	1	162	89	73	2	3	1.177	0.862	1.607	0.304929
SMI+	SIPA1L2	1	114	62	52	1	6	1.214	0.838	1.759	0.305175
SMI+	BCAS3	17	19	8	11	0	9	0.621	0.25	1.543	0.305351
SMI+	SASH1	6	11	4	7	0	5	0.536	0.163	1.766	0.305353
SMI+	ADAMTS16	5	9	3	6	0	6	0.502	0.135	1.874	0.305458
SMI+	UGT2B15	4	338	163	175	2	0	0.893	0.72	1.109	0.30573
SMI+	RFC3	13	68	31	37	1	5	0.778	0.482	1.258	0.305801
SMI+	JHY	11	118	68	50	2	8	1.208	0.841	1.736	0.305815
SMI+	PEG3	19	914	433	481	4	4	0.966	0.904	1.032	0.305873
SMI+	PROZ	13	375	197	178	2	3	0.898	0.732	1.103	0.30592
SMI+	GGA3	17	21	13	8	1	5	1.569	0.662	3.716	0.305931
SMI+	SH3PXD2A	10	81	47	34	2	5	1.255	0.812	1.939	0.306005
SMI+	FRZB	2	232	113	119	2	3	0.873	0.674	1.132	0.306115
SMI+	FAM102A	9	91	45	46	1	1	0.805	0.53	1.22	0.306302
SMI+	IL6R	1	7	5	2	0	3	2.182	0.489	9.735	0.306413
SMI+	AL160269.1	9	327	156	171	1	2	0.892	0.716	1.111	0.306573
SMI+	ZNF317	19	69	32	37	1	1	0.78	0.484	1.256	0.306699
SMI+	HSPA5	9	9	3	6	0	4	0.503	0.135	1.878	0.306723
SMI+	AKR1C1	10	2274	1235	1039	1	2	1.044	0.961	1.135	0.306759
SMI+	DICER1	14	33	14	19	1	11	0.699	0.351	1.391	0.307242
SMI+	PCDHA12	5	35	15	20	1	12	0.706	0.362	1.378	0.307284
SMI+	GFRAL	6	712	373	339	2	1	0.925	0.797	1.074	0.307542
SMI+	DNMBP	10	92	42	50	1	10	0.807	0.534	1.219	0.307863
SMI+	ZNF440	19	109	64	45	2	6	1.219	0.833	1.783	0.308064
SMI+	SLC25A25	9	22	14	8	0	12	1.551	0.667	3.609	0.308264
SMI+	PLCB2	15	242	118	124	1	7	0.876	0.678	1.13	0.308383
SMI+	CSMD3	8	38	23	15	1	15	1.396	0.735	2.654	0.308391
SMI+	IL20	1	23	9	14	1	1	0.652	0.286	1.485	0.308476
SMI+	SLC35A5	3	43	26	17	1	3	1.369	0.748	2.507	0.3085
SMI+	CAPSL	5	7	5	2	0	6	2.178	0.487	9.738	0.308522
SMI+	EPHA3	3	12	8	4	0	6	1.808	0.578	5.657	0.308561
SMI+	GZMK	5	61	27	34	2	2	0.769	0.463	1.276	0.308687
SMI+	DEFB135	8	20	8	12	1	3	0.632	0.261	1.53	0.308692
SMI+	CYP2B6	19	989	538	451	4	4	1.054	0.952	1.167	0.308708
SMI+	RALYL	8	130	78	52	1	2	1.199	0.845	1.701	0.308767
SMI+	ZNF277	7	2217	1156	1061	2	7	0.957	0.879	1.042	0.308793
SMI+	NUDT18	8	12	8	4	0	3	1.809	0.577	5.671	0.308858
SMI+	LDB2	4	17	11	6	0	6	1.647	0.63	4.304	0.30891
SMI+	SYT8	11	538	304	234	1	2	1.093	0.921	1.298	0.308936
SMI+	LRIT1	10	9	3	6	0	1	0.505	0.135	1.886	0.309193
SMI+	NCMAP	1	9	6	3	0	1	1.979	0.531	7.38	0.309566
SMI+	VANGL1	1	7	5	2	0	4	2.169	0.487	9.666	0.309725
SMI+	WDR6	3	47	28	19	2	6	1.349	0.757	2.402	0.309761
SMI+	KIAA0100	17	7	5	2	0	4	2.169	0.487	9.67	0.309859
SMI+	WNT5B	12	15	10	5	0	8	1.699	0.611	4.727	0.309965
SMI+	SHROOM2	X	8	6	2	0	4	1.807	0.577	5.659	0.309968
SMI+	METTL2A	17	138	64	74	2	4	0.841	0.602	1.175	0.310042
SMI+	PCYOX1	2	9	3	6	0	5	0.505	0.135	1.889	0.310403
SMI+	KNL1	15	13	9	4	0	10	1.769	0.587	5.332	0.310571
SMI+	PPRC1	10	91	42	49	1	4	0.807	0.533	1.222	0.310678
SMI+	IQCD	12	9	3	6	0	3	0.506	0.136	1.889	0.310808
SMI+	SLC13A4	7	11	4	7	0	4	0.54	0.164	1.778	0.310849
SMI+	EDF1	9	19	8	11	1	1	0.625	0.252	1.551	0.310861
SMI+	LDLRAD1	1	186	87	99	1	2	0.86	0.643	1.151	0.310956
SMI+	XPO1	2	20	13	7	1	2	1.581	0.652	3.836	0.31099
SMI+	PLCE1	10	25	11	14	0	22	0.664	0.3	1.467	0.311081
SMI+	RANBP3L	5	9	3	6	0	2	0.507	0.136	1.889	0.311241
SMI+	SOWAHA	5	13	5	8	0	3	0.567	0.189	1.699	0.311269
SMI+	PYGB	20	72	33	39	1	12	0.786	0.493	1.253	0.311357
SMI+	SPTBN5	15	3907	2036	1871	12	26	0.97	0.915	1.029	0.311399
SMI+	DNA2	10	596	296	300	1	7	0.92	0.782	1.082	0.311421
SMI+	HDHD5	22	61	27	34	2	3	0.773	0.469	1.273	0.311494
SMI+	FAM120AOS	9	7	5	2	0	4	2.163	0.485	9.636	0.31158
SMI+	NRF1	7	10	4	6	0	4	0.522	0.148	1.839	0.311628
SMI+	SLC47A1	17	64	36	28	2	3	1.291	0.787	2.116	0.31167
SMI+	NECTIN3	3	30	18	12	1	1	1.451	0.705	2.986	0.311718
SMI+	SLIT3	5	11	4	7	0	8	0.54	0.164	1.782	0.31175
SMI+	SESN1	6	6	2	4	0	2	0.434	0.086	2.187	0.311853
SMI+	RTF1	15	17	11	6	1	5	1.641	0.628	4.283	0.311879
SMI+	SMPD1	11	12	8	4	0	3	1.802	0.576	5.643	0.311885
SMI+	NLRP14	11	3012	1553	1459	2	8	0.963	0.894	1.036	0.311893
SMI+	PADI6	1	8	3	5	0	7	0.484	0.119	1.974	0.311952
SMI+	DLG2	11	282	155	127	1	11	1.129	0.893	1.428	0.312059
SMI+	MUC5AC	11	385	186	199	8	32	0.924	0.793	1.077	0.312116
SMI+	GAS2	11	43	27	16	1	3	1.357	0.75	2.454	0.312397
SMI+	AP2A2	11	64	37	27	1	11	1.29	0.787	2.116	0.312427
SMI+	PNRC1	6	9	6	3	0	2	1.97	0.528	7.342	0.312581
SMI+	ACVR1B	12	15	6	9	1	4	0.591	0.212	1.642	0.312599
SMI+	CCR5	3	38	23	15	1	4	1.392	0.733	2.645	0.31264
SMI+	MOGS	2	30	18	12	1	5	1.451	0.705	2.986	0.312652
SMI+	POU4F1	13	9	6	3	0	5	1.97	0.528	7.352	0.312673
SMI+	LHX3	9	30	13	17	0	12	0.689	0.335	1.42	0.312699
SMI+	PER1	17	19	12	7	0	11	1.598	0.643	3.972	0.312726
SMI+	RRAGC	1	7	5	2	0	4	2.16	0.484	9.635	0.312788
SMI+	SLC9C1	3	59	27	32	2	5	0.767	0.458	1.284	0.312885
SMI+	DDB1	11	89	54	35	1	11	1.234	0.82	1.857	0.313007
SMI+	SERPIND1	22	68	31	37	1	3	0.781	0.484	1.262	0.313198
SMI+	ZNF662	3	94	55	39	1	4	1.234	0.82	1.859	0.313263
SMI+	AIFM2	10	44	26	18	1	1	1.359	0.748	2.469	0.313299
SMI+	MOB3A	19	13	5	8	0	7	0.569	0.19	1.704	0.313481
SMI+	FCER1A	1	6	2	4	0	3	0.436	0.086	2.194	0.31378
SMI+	PSMD8	19	30	18	12	1	2	1.449	0.704	2.981	0.313912
SMI+	RGS9	17	131	66	65	1	10	0.838	0.593	1.183	0.313941
SMI+	TLDC2	20	65	37	28	2	1	1.286	0.788	2.101	0.314151
SMI+	BRIP1	17	15	6	9	0	10	0.592	0.213	1.645	0.314855
SMI+	RNF40	16	8	3	5	0	7	0.487	0.12	1.982	0.315005
SMI+	TMEM131	2	58	34	24	1	4	1.299	0.78	2.165	0.315127
SMI+	STK26	X	5	4	1	0	4	2.152	0.482	9.602	0.315244
SMI+	ARHGEF10	8	343	170	173	2	10	0.896	0.723	1.11	0.315271
SMI+	DUS2	16	6	2	4	0	5	0.437	0.087	2.2	0.315281
SMI+	CARS	11	11	4	7	0	5	0.543	0.165	1.788	0.315313
SMI+	RXYLT1	12	31	19	12	0	14	1.44	0.707	2.933	0.315408
SMI+	NSMAF	8	7	5	2	0	6	2.152	0.482	9.62	0.315662
SMI+	UHRF1BP1L	12	13	5	8	0	12	0.57	0.19	1.708	0.315719
SMI+	IL36B	2	7	5	2	0	4	2.149	0.481	9.595	0.316217
SMI+	LPP	3	425	234	191	2	10	1.103	0.91	1.337	0.316509
SMI+	ACY3	11	11	4	7	0	3	0.544	0.165	1.792	0.316554
SMI+	GPLD1	6	179	101	78	3	5	1.164	0.865	1.566	0.316554
SMI+	TTLL6	17	3567	1913	1654	3	6	1.035	0.968	1.107	0.31659
SMI+	PROM1	4	80	36	44	2	2	0.798	0.513	1.242	0.317076
SMI+	PTX3	3	7	5	2	0	2	2.145	0.481	9.568	0.317107
SMI+	TBL1X	X	5	1	4	0	3	0.511	0.137	1.907	0.317424
SMI+	GAN	16	14	9	5	0	8	1.715	0.596	4.935	0.317486
SMI+	EIF2B5	3	6	2	4	0	3	0.438	0.087	2.21	0.317618
SMI+	CCP110	16	16	10	6	1	4	1.655	0.616	4.444	0.317736
SMI+	ITGA9	3	12	8	4	0	7	1.79	0.571	5.605	0.317798
SMI+	HPX	11	12	8	4	0	6	1.79	0.571	5.608	0.317941
SMI+	NCKAP5	2	19	12	7	0	5	1.588	0.641	3.935	0.318159
SMI+	C15orf41	15	251	129	122	1	2	0.88	0.684	1.131	0.318235
SMI+	MGAT5B	17	12	8	4	0	9	1.79	0.571	5.617	0.318246
SMI+	GRIN2C	17	46	27	19	2	13	1.346	0.751	2.411	0.318282
SMI+	PEX5	12	18	7	11	0	10	0.623	0.245	1.579	0.318393
SMI+	ERCC6	10	36	15	21	1	11	0.715	0.37	1.382	0.318408
SMI+	TMEM250	9	20	8	12	1	1	0.638	0.264	1.544	0.318567
SMI+	ZNF500	16	25	15	10	1	5	1.472	0.688	3.15	0.318578
SMI+	C8orf34	8	3323	1789	1534	2	2	1.036	0.966	1.112	0.318581
SMI+	CEP63	3	12	8	4	0	4	1.788	0.571	5.599	0.318665
SMI+	TCEA3	1	19	8	11	0	5	0.63	0.254	1.563	0.318724
SMI+	APOM	6	50	22	28	1	1	0.752	0.43	1.316	0.318884
SMI+	XRCC1	19	434	240	194	1	6	1.102	0.911	1.333	0.318981
SMI+	GRM1	6	17	11	6	0	13	1.63	0.623	4.259	0.31912
SMI+	UNC45B	17	75	34	41	3	3	0.793	0.502	1.252	0.319176
SMI+	HPS5	11	48	28	20	1	6	1.337	0.755	2.367	0.319246
SMI+	OVCA2	17	222	107	115	1	3	0.873	0.669	1.14	0.319354
SMI+	SEH1L	18	18	7	11	1	3	0.623	0.246	1.581	0.319388
SMI+	LSM 7.00	19	6	2	4	0	3	0.44	0.087	2.216	0.319468
SMI+	CYBRD1	2	15	6	9	0	5	0.595	0.214	1.654	0.319474
SMI+	NPBWR1	8	129	64	65	1	2	0.837	0.59	1.188	0.319538
SMI+	GNPTG	16	26	11	15	1	2	0.674	0.31	1.465	0.319546
SMI+	ZNF879	5	160	81	79	1	2	0.852	0.622	1.167	0.319592
SMI+	DPP10	2	17	11	6	1	2	1.628	0.623	4.251	0.319745
SMI+	TRIM65	17	20	8	12	1	2	0.639	0.264	1.545	0.319746
SMI+	PYGM	11	265	129	136	5	7	0.884	0.693	1.127	0.319952
SMI+	ZNF454	5	15	10	5	1	2	1.681	0.604	4.676	0.319955
SMI+	MYDGF	19	205	121	84	1	1	1.15	0.873	1.514	0.320024
SMI+	OASL	12	317	175	142	4	3	1.119	0.896	1.398	0.320086
SMI+	ERAP2	5	193	107	86	2	6	1.154	0.87	1.531	0.320118
SMI+	IGF2BP1	17	6	2	4	0	4	0.441	0.088	2.218	0.320341
SMI+	DNAJC30	7	16	6	10	1	1	0.606	0.226	1.627	0.320387
SMI+	COL5A2	2	11	4	7	0	6	0.546	0.165	1.802	0.320508
SMI+	RP9	7	665	338	327	1	5	0.925	0.792	1.079	0.32053
SMI+	ZNF679	7	84	38	46	1	0	0.804	0.522	1.237	0.320612
SMI+	RASGRF1	15	34	21	13	1	12	1.411	0.715	2.784	0.320616
SMI+	TOR2A	9	41	18	23	2	3	0.731	0.394	1.356	0.320634
SMI+	PVR	19	63	36	27	1	1	1.287	0.782	2.118	0.320649
SMI+	PADI2	1	18	7	11	1	3	0.624	0.246	1.583	0.320779
SMI+	PRB1	12	41	18	23	1	4	0.737	0.403	1.347	0.320872
SMI+	ANKRD63	15	6	2	4	0	3	0.441	0.087	2.223	0.320875
SMI+	PCDHGB6	5	121	57	64	3	4	0.833	0.581	1.195	0.32089
SMI+	CEP135	4	7	5	2	0	5	2.132	0.478	9.514	0.321099
SMI+	MRPL4	19	15	6	9	0	2	0.596	0.214	1.657	0.321171
SMI+	NIT1	1	292	151	141	1	5	0.889	0.704	1.122	0.321207
SMI+	CACNA1G	17	19	12	7	0	13	1.583	0.639	3.925	0.321287
SMI+	KRT1	12	28	12	16	1	2	0.685	0.324	1.447	0.321388
SMI+	RAP1GAP2	17	7	5	2	0	6	2.133	0.477	9.535	0.321571
SMI+	TPRG1L	1	190	103	87	2	1	1.156	0.868	1.542	0.321595
SMI+	AC099489.1	16	473	235	238	7	25	0.912	0.76	1.095	0.32172
SMI+	MRPL37	1	16	10	6	0	3	1.647	0.614	4.421	0.321811
SMI+	PEX6	6	28	17	11	1	10	1.459	0.691	3.081	0.321827
SMI+	CREB3L4	1	9	3	6	0	4	0.514	0.138	1.917	0.321868
SMI+	EPPK1	8	49	21	28	1	7	0.752	0.427	1.322	0.321983
SMI+	LRRC28	15	19	12	7	0	5	1.582	0.638	3.92	0.322009
SMI+	GPRC6A	6	9462	4891	4571	1	3	0.978	0.937	1.022	0.322074
SMI+	C5	9	93	53	40	3	8	1.231	0.816	1.855	0.322207
SMI+	PPP3CA	4	7	5	2	0	7	2.129	0.477	9.506	0.322212
SMI+	CA4	17	16	10	6	0	4	1.647	0.613	4.423	0.322229
SMI+	CLASP1	2	336	184	152	1	4	1.115	0.899	1.383	0.322247
SMI+	CERS5	12	61	27	34	1	0	0.774	0.466	1.285	0.322264
SMI+	RBM39	20	9	3	6	0	2	0.514	0.138	1.918	0.322286
SMI+	LYG1	2	24	15	9	1	3	1.504	0.67	3.374	0.322348
SMI+	LYZL4	3	24	10	14	1	2	0.665	0.297	1.491	0.322383
SMI+	LECT2	5	87	39	48	1	1	0.809	0.531	1.231	0.322658
SMI+	IL1B	2	25	11	14	1	0	0.68	0.317	1.46	0.322707
SMI+	AP3D1	19	62	37	25	1	12	1.289	0.779	2.134	0.322819
SMI+	RHBDD1	2	42	25	17	1	0	1.361	0.739	2.506	0.322896
SMI+	C18orf54	18	53	31	22	1	6	1.315	0.764	2.265	0.322902
SMI+	TMEM220	17	9	6	3	0	2	1.942	0.521	7.248	0.322965
SMI+	WDR64	1	821	418	403	4	8	0.932	0.811	1.071	0.322966
SMI+	FBLN2	3	33	20	13	1	8	1.415	0.711	2.818	0.323089
SMI+	BCL11A	2	72	33	39	2	2	0.79	0.496	1.26	0.323091
SMI+	DNAJC22	12	15	6	9	1	0	0.598	0.215	1.659	0.323123
SMI+	GBP4	1	330	168	162	2	5	0.896	0.72	1.114	0.323162
SMI+	PACSIN3	11	55	24	31	2	5	0.764	0.448	1.303	0.323314
SMI+	LINGO2	9	7	5	2	0	6	2.126	0.476	9.492	0.323339
SMI+	GORAB	1	7	5	2	0	4	2.124	0.476	9.471	0.3234
SMI+	UBR1	15	29	18	11	1	8	1.449	0.694	3.026	0.323436
SMI+	DNAH8	6	418	228	190	8	43	1.103	0.908	1.34	0.323497
SMI+	PDSS2	6	16	6	10	1	1	0.608	0.226	1.633	0.323508
SMI+	CCM2	7	7	5	2	0	5	2.124	0.476	9.477	0.323665
SMI+	ALOXE3	17	16	6	10	1	3	0.608	0.227	1.633	0.323729
SMI+	RBM45	2	11	4	7	0	6	0.549	0.167	1.807	0.32379
SMI+	HRC	19	25	10	15	1	4	0.671	0.304	1.481	0.323794
SMI+	FAM71D	14	2118	1094	1024	2	1	0.957	0.877	1.044	0.323811
SMI+	PYROXD2	10	133	74	59	4	4	1.187	0.844	1.67	0.32398
SMI+	F11R	1	7	5	2	0	3	2.124	0.475	9.486	0.323992
SMI+	ARHGAP10	4	19	12	7	1	4	1.579	0.637	3.911	0.324012
SMI+	USP6NL	10	54	31	23	1	6	1.311	0.765	2.247	0.324133
SMI+	FBXL14	12	29	13	16	1	4	0.691	0.331	1.442	0.32438
SMI+	SELENOH	11	9	3	6	0	2	0.516	0.138	1.924	0.324417
SMI+	COQ2	4	1862	950	912	1	5	0.954	0.87	1.047	0.324619
SMI+	PGK 2.00	6	100	45	55	3	4	0.821	0.555	1.215	0.32468
SMI+	SPINK13	5	21	9	12	1	1	0.648	0.273	1.538	0.324756
SMI+	MTMR14	3	181	88	93	2	12	0.863	0.644	1.157	0.324985
SMI+	GAPVD1	9	75	43	32	2	7	1.258	0.796	1.987	0.325054
SMI+	MYL4	17	123	68	55	2	3	1.195	0.838	1.703	0.325091
SMI+	CEP55	10	11	4	7	0	6	0.55	0.167	1.811	0.325283
SMI+	RCC2	1	279	159	120	2	0	1.127	0.888	1.429	0.325552
SMI+	SPNS3	17	269	150	119	3	5	1.129	0.887	1.437	0.325583
SMI+	PREX2	8	81	37	44	2	16	0.802	0.517	1.245	0.325591
SMI+	MFSD1	3	80	47	33	1	9	1.249	0.802	1.946	0.325638
SMI+	PCDHA8	5	512	256	256	8	7	0.922	0.784	1.084	0.325701
SMI+	MCC	5	18	7	11	0	7	0.627	0.247	1.591	0.325769
SMI+	CD209	19	60	34	26	1	2	1.292	0.775	2.152	0.325819
SMI+	GKAP1	9	11	4	7	0	4	0.55	0.167	1.813	0.325964
SMI+	LOXL4	10	160	75	85	2	9	0.855	0.625	1.169	0.326093
SMI+	UPP2	2	4674	2461	2213	2	8	1.03	0.971	1.094	0.326094
SMI+	AATK	17	7	5	2	0	6	2.116	0.474	9.451	0.326111
SMI+	CLIP1	12	64	36	28	1	8	1.281	0.781	2.1	0.326435
SMI+	ZNFX1	20	18	11	7	0	8	1.594	0.628	4.042	0.326451
SMI+	SALL4	20	182	104	78	2	5	1.157	0.865	1.548	0.326457
SMI+	SLC39A2	14	770	392	378	1	1	0.931	0.807	1.074	0.326469
SMI+	ZNF407	18	8	3	5	0	5	0.495	0.122	2.015	0.32657
SMI+	GLTPD2	17	9	6	3	0	2	1.933	0.518	7.215	0.326574
SMI+	CHST3	10	20	8	12	1	3	0.642	0.265	1.555	0.326582
SMI+	CDC42BPB	14	27	12	15	1	2	0.683	0.318	1.464	0.326756
SMI+	PGAM2	7	84	47	37	2	5	1.241	0.806	1.913	0.326948
SMI+	PRR22	19	33	15	18	1	0	0.708	0.355	1.412	0.327052
SMI+	FGD2	6	61	35	26	1	4	1.288	0.776	2.138	0.327147
SMI+	SPATA4	4	9	3	6	0	4	0.518	0.139	1.932	0.32719
SMI+	MIGA1	1	7	5	2	0	5	2.114	0.473	9.449	0.327201
SMI+	TIMD4	5	93	44	49	2	2	0.814	0.54	1.228	0.327286
SMI+	SLC7A9	19	7	5	2	0	7	2.114	0.473	9.453	0.327289
SMI+	APPL2	12	22	9	13	0	7	0.656	0.282	1.525	0.327291
SMI+	ABCA7	19	1920	1046	874	9	22	1.047	0.955	1.147	0.327312
SMI+	PNKD	2	348	194	154	1	1	1.111	0.9	1.373	0.327343
SMI+	AP1G2	14	47	27	20	1	9	1.334	0.749	2.374	0.327572
SMI+	CSTF1	20	8	3	5	0	6	0.496	0.122	2.017	0.327616
SMI+	PCNX4	14	159	75	84	3	11	0.855	0.624	1.17	0.327698
SMI+	LIN37	19	45	26	19	2	2	1.342	0.744	2.42	0.327826
SMI+	NACA2	17	6767	3585	3182	2	1	1.025	0.975	1.078	0.327861
SMI+	TJP3	19	227	110	117	4	5	0.877	0.675	1.14	0.328048
SMI+	PTCD2	5	71	42	29	2	0	1.265	0.79	2.025	0.328108
SMI+	CBWD5	9	98	56	42	1	4	1.221	0.818	1.821	0.32823
SMI+	VPS35L	16	6	2	4	0	6	0.446	0.088	2.251	0.328446
SMI+	DCAF4	14	74	42	32	1	2	1.258	0.794	1.993	0.328462
SMI+	TCF12	15	6	2	4	0	6	0.447	0.089	2.249	0.328473
SMI+	POLD2	7	9	6	3	0	7	1.929	0.517	7.202	0.328474
SMI+	TENM1	X	12	4	8	0	7	0.656	0.282	1.528	0.328548
SMI+	INSL6	9	11	4	7	0	5	0.552	0.168	1.818	0.328659
SMI+	SHISA2	13	11	4	7	0	5	0.552	0.168	1.818	0.328774
SMI+	IK	5	10	4	6	0	4	0.534	0.152	1.88	0.328933
SMI+	NAB1	2	7	5	2	0	5	2.107	0.472	9.411	0.328944
SMI+	MICU1	10	38	16	22	2	4	0.727	0.383	1.38	0.329242
SMI+	NUP93	16	8	3	5	0	6	0.497	0.122	2.024	0.329302
SMI+	RPL22	1	10	7	3	0	5	1.867	0.532	6.548	0.32933
SMI+	IPO4	14	32	20	12	2	1	1.418	0.703	2.859	0.329444
SMI+	RTTN	18	7	5	2	0	7	2.108	0.471	9.433	0.329518
SMI+	SH2D3A	19	342	191	151	2	6	1.112	0.898	1.378	0.329613
SMI+	RBM19	12	9	6	3	0	5	1.924	0.516	7.179	0.329711
SMI+	OR51S1	11	20	8	12	1	0	0.644	0.266	1.56	0.329888
SMI+	ARHGEF28	5	40	17	23	1	10	0.732	0.392	1.37	0.329939
SMI+	CRLF1	19	248	135	113	1	3	1.133	0.881	1.456	0.329944
SMI+	CPAMD8	19	35	21	14	1	9	1.395	0.714	2.723	0.329987
SMI+	GFRA4	20	6767	3654	3113	3	3	1.025	0.975	1.078	0.330006
SMI+	AC000120.3	7	14	9	5	0	7	1.691	0.587	4.868	0.330251
SMI+	POMGNT1	1	130	71	59	1	8	1.188	0.84	1.682	0.330317
SMI+	CNST	1	50	29	21	2	0	1.32	0.754	2.311	0.330369
SMI+	CFI	4	11	4	7	1	0	0.554	0.168	1.822	0.330431
SMI+	DMRTA1	9	24	10	14	1	3	0.67	0.298	1.502	0.330623
SMI+	UPK1B	3	120	67	53	2	4	1.195	0.834	1.712	0.33076
SMI+	NWD1	19	1012	509	503	2	6	0.94	0.83	1.065	0.330831
SMI+	TRIM62	1	73	41	32	1	2	1.258	0.792	2	0.330838
SMI+	PEAK1	15	24	15	9	1	6	1.493	0.666	3.347	0.331027
SMI+	KISS1	1	21831	11465	10366	1	0	0.984	0.954	1.016	0.331245
SMI+	RALGAPB	20	14	9	5	0	10	1.69	0.586	4.869	0.331408
SMI+	RNF148	7	23	14	9	1	2	1.504	0.66	3.43	0.331536
SMI+	RAB15	14	31	13	18	1	1	0.704	0.346	1.431	0.331611
SMI+	ACADM	1	91	40	51	1	3	0.814	0.538	1.233	0.331636
SMI+	BCL2L12	19	261	142	119	3	3	1.129	0.883	1.444	0.331799
SMI+	ITPK1	14	43	25	18	1	2	1.348	0.738	2.463	0.331803
SMI+	MMS22L	6	540	307	233	2	4	1.089	0.917	1.294	0.331804
SMI+	BTBD6	14	15	6	9	0	11	0.603	0.217	1.676	0.331895
SMI+	EIF2AK3	2	7	5	2	0	6	2.096	0.47	9.349	0.331904
SMI+	MTA2	11	6	2	4	0	6	0.449	0.089	2.262	0.332006
SMI+	DEFB128	20	204	98	106	1	1	0.872	0.661	1.15	0.332055
SMI+	OLFML3	1	28	17	11	1	4	1.448	0.685	3.061	0.332086
SMI+	NBR1	17	12	8	4	1	1	1.759	0.562	5.51	0.332113
SMI+	TYR	11	51	30	21	1	7	1.316	0.756	2.29	0.332168
SMI+	TOR1AIP2	1	19	12	7	1	3	1.567	0.632	3.886	0.332222
SMI+	GPR19	12	565	292	273	1	4	0.92	0.778	1.089	0.332565
SMI+	LAMB3	1	9	6	3	0	5	1.918	0.513	7.166	0.332701
SMI+	MTERF4	2	288	144	144	1	0	0.891	0.705	1.126	0.332791
SMI+	MICB	6	301	148	153	1	1	0.894	0.712	1.122	0.332818
SMI+	GNAT1	3	56	25	31	1	4	0.77	0.454	1.306	0.332856
SMI+	SLC2A14	12	18	7	11	1	2	0.631	0.249	1.602	0.332905
SMI+	KRT24	17	7	5	2	0	6	2.096	0.469	9.373	0.332944
SMI+	KBTBD4	11	37	17	20	1	4	0.725	0.377	1.391	0.333016
SMI+	MAP2K4	17	6	2	4	0	1	0.45	0.09	2.264	0.333022
SMI+	ZNF785	16	9	6	3	0	5	1.916	0.514	7.147	0.33304
SMI+	ERMP1	9	6	2	4	0	5	0.45	0.09	2.265	0.333044
SMI+	TEX49	12	154	73	81	1	2	0.854	0.621	1.175	0.333077
SMI+	CCDC137	17	14	9	5	1	2	1.685	0.586	4.845	0.333214
SMI+	BARX1	9	25	10	15	1	1	0.676	0.306	1.493	0.333266
SMI+	TAF1L	9	49	22	27	1	7	0.761	0.437	1.324	0.333412
SMI+	SLC1A2	11	25	15	10	1	5	1.477	0.67	3.256	0.333547
SMI+	NT5C1A	1	269	133	136	1	6	0.887	0.697	1.131	0.333681
SMI+	PPP4R4	14	48	29	19	1	6	1.326	0.748	2.35	0.333746
SMI+	DDX42	17	722	399	323	1	5	1.076	0.928	1.247	0.333786
SMI+	PRAMEF9	1	1003	506	497	3	2	0.94	0.829	1.066	0.333998
SMI+	NAAA	4	408	200	208	2	1	0.908	0.745	1.105	0.334065
SMI+	ADCK2	7	36	16	20	1	8	0.722	0.373	1.398	0.334228
SMI+	FBXO4	5	24	10	14	1	3	0.672	0.3	1.506	0.334258
SMI+	ADGRL4	1	29	12	17	2	5	0.705	0.347	1.434	0.334341
SMI+	ZBED6CL	7	2131	1104	1027	2	0	0.958	0.879	1.045	0.334441
SMI+	TSPAN11	12	89	42	47	1	1	0.815	0.538	1.235	0.334514
SMI+	SH3D19	4	6138	3206	2932	2	5	0.975	0.925	1.027	0.334571
SMI+	RTL8B	X	5	4	1	0	1	2.093	0.467	9.389	0.334576
SMI+	VPREB1	22	9	6	3	0	3	1.912	0.513	7.131	0.334626
SMI+	LRBA	4	412	222	190	1	21	1.101	0.905	1.339	0.334808
SMI+	AGXT2	5	778	418	360	1	4	1.073	0.93	1.238	0.334808
SMI+	RPS6KC1	1	405	231	174	1	9	1.102	0.904	1.343	0.334895
SMI+	SORL1	11	23	10	13	0	14	0.666	0.291	1.522	0.334898
SMI+	EPHX3	19	22	14	8	1	2	1.515	0.651	3.526	0.334983
SMI+	NUDT3	6	109	51	58	1	5	0.83	0.568	1.213	0.334997
SMI+	AC069444.2	3	101	57	44	1	6	1.214	0.819	1.8	0.33503
SMI+	GINS2	16	44	19	25	1	3	0.746	0.411	1.354	0.335121
SMI+	NFS1	20	12	8	4	0	3	1.753	0.56	5.491	0.335131
SMI+	CNTN1	12	6	2	4	0	5	0.452	0.09	2.276	0.335282
SMI+	MAGI1	3	12	8	4	0	5	1.753	0.559	5.496	0.33562
SMI+	CRY2	11	160	94	66	1	6	1.167	0.852	1.599	0.335683
SMI+	MVP	16	288	143	145	1	3	0.892	0.707	1.126	0.335716
SMI+	DLST	14	22	14	8	1	2	1.514	0.65	3.526	0.335765
SMI+	LCLAT1	2	6	2	4	0	4	0.453	0.09	2.273	0.33585
SMI+	AGGF1	5	9	6	3	0	6	1.91	0.511	7.131	0.33587
SMI+	IRAK3	12	88	40	48	1	4	0.813	0.533	1.24	0.335907
SMI+	COLQ	3	9	6	3	0	2	1.909	0.512	7.121	0.33595
SMI+	GNPAT	1	11	4	7	0	3	0.557	0.169	1.833	0.335978
SMI+	FAM120B	6	113	53	60	2	11	0.836	0.579	1.205	0.336036
SMI+	NEU4	2	53	23	30	1	2	0.766	0.445	1.319	0.336051
SMI+	ABCA3	16	29	13	16	1	5	0.697	0.334	1.455	0.336196
SMI+	CELSR3	3	79	47	32	1	16	1.235	0.803	1.9	0.336267
SMI+	NEUROD4	12	14	9	5	0	7	1.68	0.584	4.837	0.336268
SMI+	TXNDC12	1	9	3	6	0	2	0.524	0.141	1.956	0.33638
SMI+	ALPK2	18	234	127	107	3	16	1.135	0.877	1.469	0.33649
SMI+	C1orf141	1	6	2	4	0	1	0.453	0.09	2.278	0.336509
SMI+	WIF1	12	6	2	4	0	3	0.453	0.09	2.277	0.336665
SMI+	SLC35E3	12	135	64	71	1	4	0.846	0.602	1.19	0.336713
SMI+	DCAF6	1	40	24	16	1	9	1.359	0.727	2.542	0.336748
SMI+	STXBP5L	3	15	10	5	0	9	1.652	0.593	4.605	0.336784
SMI+	JAG1	20	9	6	3	0	5	1.908	0.51	7.133	0.336857
SMI+	ANKRD36	2	528	281	247	7	10	1.087	0.916	1.29	0.336896
SMI+	PCNX2	1	139	66	73	4	13	0.849	0.608	1.185	0.336901
SMI+	SYT11	1	6	2	4	0	4	0.453	0.09	2.282	0.337064
SMI+	RIOK3	18	183	88	95	2	5	0.867	0.648	1.16	0.337115
SMI+	ADAMTS3	4	72	34	38	3	8	0.796	0.499	1.269	0.337279
SMI+	PIF1	15	2210	1123	1087	5	3	0.959	0.881	1.044	0.337294
SMI+	AC002996.1	12	18	7	11	1	2	0.634	0.25	1.609	0.337413
SMI+	NKX6-1	4	11	4	7	0	7	0.558	0.169	1.839	0.337493
SMI+	CTNNA2	2	19	12	7	0	10	1.525	0.644	3.615	0.337578
SMI+	CDK13	7	54	32	22	1	13	1.302	0.759	2.231	0.337846
SMI+	SLC27A5	19	31	14	17	1	1	0.706	0.347	1.439	0.337886
SMI+	RUFY3	4	9	6	3	0	4	1.905	0.51	7.117	0.337906
SMI+	ATG12	5	18	11	7	1	3	1.576	0.621	4	0.337906
SMI+	BCHE	3	23	14	9	1	5	1.496	0.656	3.412	0.337933
SMI+	ACACB	12	126	61	65	1	14	0.841	0.591	1.198	0.337952
SMI+	FAM83C	20	19	8	11	1	0	0.641	0.258	1.592	0.338187
SMI+	ERV3-1	7	10563	5507	5056	2	5	0.98	0.941	1.021	0.33831
SMI+	PKM	15	14	9	5	1	3	1.675	0.583	4.812	0.338442
SMI+	PDE4A	19	12	8	4	0	8	1.748	0.557	5.488	0.338444
SMI+	NAXD	13	194	93	101	1	3	0.87	0.655	1.157	0.338465
SMI+	ITGA1	5	99	47	52	2	6	0.823	0.553	1.226	0.338788
SMI+	CNDP1	18	64	37	27	1	2	1.273	0.776	2.089	0.338839
SMI+	EPB41	1	20	13	7	1	4	1.542	0.634	3.75	0.339006
SMI+	USP28	11	49	29	20	1	11	1.304	0.757	2.248	0.339023
SMI+	ZNF227	19	30	18	12	1	6	1.422	0.691	2.926	0.339101
SMI+	MACF1	1	230	125	105	3	10	1.135	0.875	1.473	0.339164
SMI+	CCHCR1	6	48564	25679	22885	3	4	1.01	0.99	1.03	0.339509
SMI+	PROB1	5	38	23	15	1	1	1.367	0.719	2.599	0.33963
SMI+	PIEZO2	18	1333	736	597	5	11	1.055	0.945	1.177	0.339633
SMI+	DYNC2LI1	2	9	6	3	0	3	1.899	0.509	7.088	0.339758
SMI+	SCAF11	12	76	44	32	1	12	1.248	0.792	1.966	0.339784
SMI+	ZNF335	20	356	179	177	1	13	0.903	0.733	1.113	0.339788
SMI+	SOS 1	2	31	19	12	0	17	1.414	0.694	2.88	0.339806
SMI+	PDHX	11	16	10	6	1	0	1.618	0.602	4.346	0.339813
SMI+	HSD3B7	16	9	6	3	0	6	1.899	0.509	7.089	0.339853
SMI+	ATP8A2	13	93	53	40	2	9	1.219	0.812	1.83	0.339911
SMI+	HFE	6	1370	736	634	1	2	1.054	0.946	1.174	0.339938
SMI+	TF	3	40	23	17	1	7	1.356	0.726	2.532	0.339946
SMI+	SYNGAP1	6	12	8	4	0	7	1.744	0.556	5.466	0.340053
SMI+	ECM2	9	282	159	123	2	2	1.122	0.886	1.42	0.340152
SMI+	GNB3	12	3334	1763	1571	2	15	1.035	0.965	1.11	0.340195
SMI+	EMC2	8	13	5	8	0	6	0.587	0.196	1.755	0.340255
SMI+	DPH6	15	42	25	17	1	0	1.346	0.731	2.479	0.340305
SMI+	PPARA	22	61	34	27	1	7	1.279	0.771	2.123	0.34058
SMI+	SF3B4	1	15	10	5	1	4	1.646	0.59	4.59	0.340632
SMI+	ALX4	11	14	9	5	0	8	1.672	0.581	4.811	0.340728
SMI+	TRAPPC11	4	120	67	53	2	12	1.192	0.83	1.712	0.340863
SMI+	TIGAR	12	56	26	30	1	0	0.773	0.455	1.313	0.341007
SMI+	DYRK1A	21	6	2	4	0	2	0.456	0.09	2.298	0.341054
SMI+	KANK1	9	282	136	146	3	16	0.892	0.704	1.129	0.341055
SMI+	PSD3	8	26	16	10	1	9	1.458	0.671	3.168	0.341079
SMI+	PDZD2	5	14	9	5	0	13	1.671	0.581	4.808	0.341111
SMI+	DCLK2	4	91	42	49	1	8	0.818	0.54	1.238	0.341233
SMI+	CPNE2	16	7	5	2	0	6	2.069	0.463	9.248	0.341426
SMI+	ANKRD53	2	11	4	7	0	5	0.561	0.171	1.846	0.341528
SMI+	EIF3I	1	227	123	104	1	6	1.136	0.873	1.479	0.341568
SMI+	AL096711.2	6	6	2	4	0	5	0.457	0.091	2.297	0.341569
SMI+	IRX5	16	11	4	7	0	4	0.561	0.17	1.847	0.341676
SMI+	NEURL1B	5	9	6	3	0	4	1.895	0.507	7.075	0.341813
SMI+	CDH16	16	20	8	12	1	4	0.651	0.269	1.576	0.341851
SMI+	PIP4K2A	10	27	16	11	1	7	1.428	0.685	2.977	0.341897
SMI+	GMPR	6	209	122	87	1	5	1.142	0.868	1.504	0.341923
SMI+	AL358113.1	9	60	36	24	2	6	1.282	0.768	2.139	0.341963
SMI+	SF1	11	14	6	8	0	6	0.597	0.206	1.729	0.342141
SMI+	HPGD	4	211	106	105	3	4	0.876	0.666	1.151	0.342241
SMI+	AL035460.1	20	166	92	74	1	1	1.16	0.854	1.575	0.342383
SMI+	DDX10	11	45	21	24	1	10	0.751	0.416	1.357	0.342627
SMI+	SLC22A2	6	48	28	20	2	6	1.319	0.745	2.334	0.342643
SMI+	PDK1	2	183	92	91	1	3	0.867	0.647	1.164	0.342875
SMI+	ROBO3	11	49	22	27	1	8	0.761	0.432	1.339	0.342962
SMI+	MSRB2	10	98	54	44	1	1	1.214	0.813	1.811	0.342975
SMI+	TNPO2	19	6	2	4	0	6	0.458	0.091	2.302	0.343085
SMI+	TOE1	1	30	13	17	1	7	0.705	0.342	1.453	0.343094
SMI+	SLC25A33	1	10	7	3	0	2	1.838	0.522	6.469	0.343211
SMI+	MME	3	34	21	13	2	2	1.389	0.704	2.742	0.343301
SMI+	ZNF649	19	8	3	5	0	3	0.508	0.125	2.061	0.343384
SMI+	AC011448.1	19	16	10	6	0	7	1.612	0.6	4.329	0.343416
SMI+	SLC36A4	11	20	8	12	0	6	0.653	0.27	1.579	0.343605
SMI+	NPAS3	14	340	186	154	1	5	1.109	0.895	1.375	0.343616
SMI+	TRPM7	15	92	51	41	1	18	1.218	0.81	1.832	0.343682
SMI+	HLTF	3	180	101	79	2	11	1.153	0.859	1.547	0.343752
SMI+	RPS2	16	25	15	10	1	6	1.466	0.664	3.234	0.343815
SMI+	APBA1	9	96	53	43	1	16	1.213	0.813	1.81	0.343891
SMI+	FAM114A2	5	195	99	96	1	7	0.872	0.657	1.158	0.344037
SMI+	PRAMEF20	1	78	38	40	3	1	0.805	0.513	1.262	0.344208
SMI+	TEX13B	X	457	244	213	2	0	1.078	0.923	1.26	0.3443
SMI+	ZNF30	19	431	213	218	1	1	0.912	0.753	1.104	0.34443
SMI+	MCCC1	3	13	5	8	0	4	0.589	0.197	1.764	0.344431
SMI+	EEF2K	16	23	14	9	1	5	1.488	0.653	3.394	0.344631
SMI+	PLBD1	12	175	99	76	3	4	1.156	0.856	1.56	0.34487
SMI+	GALNT18	11	9	6	3	0	7	1.887	0.505	7.051	0.344924
SMI+	RBP3	10	120	67	53	2	2	1.19	0.829	1.709	0.345079
SMI+	RBBP8NL	20	60	28	32	1	3	0.782	0.469	1.303	0.345091
SMI+	FMOD	1	9	6	3	0	2	1.886	0.505	7.044	0.345151
SMI+	FAHD1	16	63	35	28	1	5	1.271	0.772	2.092	0.345434
SMI+	PCDHA3	5	1339	728	611	3	1	1.054	0.945	1.176	0.345495
SMI+	SLC35G2	3	38	24	14	1	2	1.365	0.715	2.603	0.345497
SMI+	CERCAM	9	33	14	19	1	5	0.718	0.361	1.429	0.345524
SMI+	ZNF367	9	16	10	6	1	0	1.609	0.599	4.321	0.345568
SMI+	ACOX1	17	11	4	7	0	4	0.564	0.171	1.856	0.345648
SMI+	TAF4B	18	6	2	4	0	5	0.46	0.091	2.312	0.34569
SMI+	ABCB6	2	557	280	277	3	10	0.922	0.779	1.091	0.345871
SMI+	SMOC2	6	85	48	37	1	1	1.229	0.8	1.888	0.346024
SMI+	ARHGAP32	11	24	10	14	0	15	0.689	0.317	1.496	0.346054
SMI+	CDK11B	1	6	2	4	0	6	0.46	0.091	2.316	0.346139
SMI+	KPNA3	13	21	8	13	1	9	0.703	0.338	1.464	0.3463
SMI+	ZBTB11	3	45	26	19	1	7	1.327	0.736	2.393	0.346547
SMI+	HMCN1	1	33	20	13	0	23	1.393	0.699	2.776	0.346707
SMI+	TAAR6	6	75	43	32	2	0	1.242	0.791	1.951	0.34678
SMI+	TECTA	11	39	17	22	1	18	0.738	0.392	1.39	0.346941
SMI+	SYT12	11	25	15	10	1	4	1.461	0.663	3.221	0.346991
SMI+	NCBP3	17	13	5	8	0	7	0.591	0.197	1.77	0.347147
SMI+	CTTN	11	27	12	15	1	3	0.694	0.324	1.487	0.347181
SMI+	NOBOX	7	24	10	14	1	6	0.679	0.303	1.522	0.347284
SMI+	KLHL14	18	20	8	12	1	3	0.655	0.27	1.585	0.347568
SMI+	BAP1	3	74	34	40	1	6	0.804	0.511	1.267	0.347601
SMI+	TEX51	2	7356	3795	3561	1	1	0.977	0.931	1.026	0.347679
SMI+	SEMA3B	3	7	5	2	0	5	2.05	0.458	9.172	0.347693
SMI+	TMEM236	10	306	168	138	2	5	1.114	0.889	1.398	0.347843
SMI+	NMT1	17	6	2	4	0	5	0.461	0.092	2.322	0.348082
SMI+	PLA1A	3	21	13	8	1	0	1.512	0.637	3.587	0.348135
SMI+	MUCL3	6	6	2	4	0	6	0.462	0.092	2.321	0.348383
SMI+	SYDE1	19	11	4	7	0	3	0.566	0.172	1.861	0.348384
SMI+	C2CD3	11	77	45	32	1	6	1.241	0.79	1.95	0.348581
SMI+	STAG3	7	196	101	95	1	3	0.873	0.657	1.16	0.348637
SMI+	LACTBL1	1	2359	1276	1083	1	3	1.04	0.958	1.129	0.348915
SMI+	ATP10D	4	53	24	29	3	5	0.771	0.448	1.328	0.348918
SMI+	ZNF525	19	259	125	134	2	2	0.889	0.695	1.137	0.349001
SMI+	HSPA1L	6	677	350	327	4	17	0.93	0.798	1.083	0.349044
SMI+	SRD5A3	4	45	21	24	2	0	0.754	0.417	1.362	0.349069
SMI+	INMT	7	22	9	13	1	2	0.669	0.288	1.553	0.349242
SMI+	LYNX1-SLURP2	8	9	6	3	0	1	1.875	0.503	6.993	0.34931
SMI+	ERGIC2	12	11	7	4	0	3	1.765	0.537	5.805	0.349404
SMI+	ALCAM	3	6	2	4	0	4	0.462	0.092	2.329	0.349824
SMI+	FUT8	14	8	3	5	0	6	0.512	0.126	2.083	0.350006
SMI+	ENO3	17	393	219	174	5	12	1.1	0.9	1.344	0.35006
SMI+	MAP2K2	19	9	6	3	0	6	1.874	0.502	6.997	0.350085
SMI+	CCDC146	7	9	6	3	0	10	1.875	0.502	7.005	0.350092
SMI+	ZNF410	14	20	8	12	1	3	0.656	0.271	1.588	0.350221
SMI+	ARNT	1	8	3	5	0	5	0.512	0.126	2.085	0.350259
SMI+	MPP3	17	13	5	8	0	9	0.593	0.198	1.776	0.350652
SMI+	TMPRSS3	21	28	17	11	1	7	1.428	0.676	3.019	0.350717
SMI+	SHC1	1	23	14	9	0	7	1.481	0.649	3.376	0.35078
SMI+	ZNF501	3	11	4	7	0	4	0.567	0.172	1.866	0.350815
SMI+	ART1	11	39	23	16	2	3	1.352	0.717	2.548	0.350842
SMI+	PLEKHS1	10	6	2	4	0	3	0.464	0.092	2.334	0.351254
SMI+	GOLGA4	3	17	7	10	0	11	0.633	0.243	1.654	0.35129
SMI+	UTP4	16	11	4	7	0	6	0.568	0.173	1.868	0.351549
SMI+	ANO7	2	13	5	8	0	10	0.594	0.198	1.778	0.351752
SMI+	KIF14	1	36	21	15	1	4	1.367	0.708	2.642	0.351763
SMI+	POLR2C	16	10	4	6	0	4	0.551	0.157	1.933	0.351958
SMI+	SDCBP	8	23	14	9	1	5	1.479	0.649	3.373	0.351962
SMI+	ELF5	11	130	73	57	2	3	1.178	0.834	1.663	0.351964
SMI+	RANGRF	17	220	126	94	1	2	1.135	0.869	1.483	0.352016
SMI+	SLC5A8	12	98	57	41	3	7	1.162	0.847	1.596	0.352042
SMI+	HTR7	10	9	6	3	0	6	1.868	0.501	6.971	0.3521
SMI+	OVCH1	12	144	69	75	2	11	0.857	0.618	1.187	0.352146
SMI+	SEC24D	4	17	7	10	0	10	0.634	0.243	1.656	0.352506
SMI+	CCDC61	19	27	16	11	1	6	1.435	0.67	3.071	0.352508
SMI+	AP000812.4	11	9	6	3	0	4	1.867	0.5	6.969	0.352657
SMI+	TMEM208	16	17	11	6	0	4	1.578	0.603	4.127	0.352752
SMI+	OR56A3	11	56	26	30	1	2	0.778	0.458	1.321	0.352789
SMI+	SUPT16H	14	7	5	2	0	6	2.036	0.454	9.123	0.352802
SMI+	NSD3	8	9	6	3	0	5	1.867	0.5	6.972	0.35285
SMI+	ELP3	8	69	32	37	3	7	0.798	0.495	1.285	0.352863
SMI+	PIWIL4	11	6	2	4	0	4	0.465	0.092	2.34	0.352882
SMI+	ZCCHC10	5	6	2	4	0	2	0.465	0.093	2.337	0.352944
SMI+	RRAD	16	6	2	4	0	4	0.465	0.093	2.338	0.352977
SMI+	SKIV2L	6	204	110	94	2	11	1.141	0.864	1.506	0.353013
SMI+	DNPEP	2	24	10	14	1	3	0.682	0.304	1.529	0.35309
SMI+	ELN	7	6	2	4	0	6	0.465	0.092	2.342	0.35324
SMI+	SERPINB13	18	16	10	6	1	2	1.554	0.613	3.94	0.353264
SMI+	FAM9B	X	6	2	4	0	2	0.466	0.093	2.337	0.353293
SMI+	OPN3	1	11	4	7	0	2	0.569	0.173	1.873	0.353464
SMI+	COQ8A	1	9	3	6	0	4	0.569	0.173	1.872	0.353474
SMI+	PSMD5	9	11	4	7	0	2	0.569	0.173	1.872	0.353567
SMI+	CUX2	12	27	17	10	1	7	1.436	0.669	3.082	0.353661
SMI+	C2CD6	2	160	76	84	4	7	0.862	0.63	1.18	0.353811
SMI+	VARS	6	26	11	15	1	9	0.693	0.319	1.505	0.354039
SMI+	SNED1	2	12	8	4	0	11	1.717	0.547	5.383	0.354096
SMI+	WNT3A	1	8	3	5	0	5	0.516	0.127	2.093	0.354174
SMI+	ALDH1A2	15	8	3	5	0	4	0.515	0.127	2.095	0.354254
SMI+	ACTL6B	7	21	9	12	1	1	0.664	0.28	1.578	0.354305
SMI+	PRAMEF2	1	45	28	17	1	0	1.282	0.758	2.169	0.354369
SMI+	FBXL15	10	16	6	10	1	0	0.627	0.234	1.684	0.354435
SMI+	AGBL3	7	67	40	27	2	5	1.189	0.824	1.715	0.354435
SMI+	KANSL2	12	14	9	5	1	3	1.647	0.573	4.736	0.354524
SMI+	JAKMIP3	10	9	6	3	0	5	1.863	0.499	6.958	0.35459
SMI+	HEATR6	17	14	9	5	0	8	1.647	0.572	4.74	0.354745
SMI+	SMARCA1	X	7	2	5	0	5	0.57	0.173	1.876	0.354803
SMI+	SPATA9	5	18	11	7	0	7	1.552	0.612	3.939	0.354908
SMI+	LRRC27	10	54	25	29	2	3	0.775	0.452	1.329	0.355083
SMI+	GRSF1	4	15	10	5	0	7	1.622	0.582	4.521	0.35516
SMI+	ZXDB	X	299	147	152	1	0	0.911	0.749	1.11	0.355325
SMI+	TTC25	17	504	262	242	3	4	0.92	0.77	1.098	0.355331
SMI+	MAPK8IP2	22	7	5	2	0	5	2.029	0.452	9.096	0.355428
SMI+	ABCF3	3	137	67	70	1	5	0.852	0.607	1.196	0.355446
SMI+	TMEM87A	15	11	4	7	0	3	0.571	0.174	1.876	0.355525
SMI+	HASPIN	17	6	4	2	0	4	2.141	0.426	10.759	0.355536
SMI+	ALMS1	2	309	154	155	4	15	0.899	0.718	1.127	0.355607
SMI+	GAS8	16	75	45	30	1	3	1.241	0.785	1.964	0.355679
SMI+	CEP126	11	16	10	6	0	8	1.593	0.593	4.278	0.355733
SMI+	OR5T3	11	626	333	293	1	0	1.077	0.92	1.261	0.356034
SMI+	C17orf80	17	41	18	23	1	5	0.748	0.403	1.387	0.356046
SMI+	CNGA2	X	18	7	11	1	4	0.684	0.305	1.533	0.356125
SMI+	KRT14	17	72	44	28	2	0	1.168	0.84	1.626	0.356126
SMI+	MRPS24	7	13	8	5	1	1	1.676	0.559	5.023	0.356366
SMI+	MAS1L	6	265	131	134	1	0	0.892	0.7	1.137	0.356398
SMI+	ZNF23	16	177	97	80	3	2	1.151	0.854	1.55	0.356401
SMI+	MYCL	1	9	6	3	0	5	1.859	0.498	6.949	0.356455
SMI+	DGUOK	2	6	2	4	0	1	0.468	0.093	2.349	0.356544
SMI+	MANEA	6	8	3	5	0	5	0.518	0.128	2.099	0.356581
SMI+	ZNF506	19	43	26	17	2	2	1.329	0.726	2.432	0.356596
SMI+	AKR1C3	10	128	71	57	3	5	1.178	0.832	1.667	0.356647
SMI+	PCYT1B	X	5	4	1	0	3	2.027	0.451	9.109	0.356783
SMI+	HDAC9	7	13	5	8	0	7	0.597	0.2	1.788	0.356893
SMI+	TAS1R3	1	211	99	112	3	3	0.88	0.669	1.156	0.357051
SMI+	ENOX1	13	241	117	124	2	6	0.887	0.688	1.145	0.357213
SMI+	TBC1D8B	X	64	29	35	1	4	0.814	0.526	1.261	0.357238
SMI+	RNF175	4	52	30	22	2	2	1.294	0.748	2.239	0.357303
SMI+	SLC27A6	5	606	299	307	1	1	0.927	0.789	1.089	0.357321
SMI+	POLR2J	7	131	76	55	2	2	1.177	0.832	1.665	0.35744
SMI+	EIF3L	22	11	7	4	0	5	1.749	0.532	5.754	0.357528
SMI+	ACTN4	19	13	5	8	0	11	0.598	0.2	1.789	0.357571
SMI+	DPP6	7	11	4	7	0	2	0.572	0.174	1.881	0.357581
SMI+	OR10A2	11	17	11	6	1	0	1.571	0.6	4.111	0.357591
SMI+	CYB561D2	3	154	73	81	1	2	0.861	0.626	1.185	0.357725
SMI+	SRP72	4	47	21	26	1	3	0.763	0.428	1.358	0.357763
SMI+	IMP3	15	6	2	4	0	3	0.469	0.093	2.357	0.357986
SMI+	SPP2	2	35	16	19	1	2	0.73	0.374	1.427	0.358051
SMI+	EDARADD	1	33	14	19	1	1	0.731	0.375	1.426	0.358118
SMI+	SHOX2	3	6	2	4	0	5	0.469	0.093	2.358	0.358239
SMI+	JSRP1	19	38	17	21	1	0	0.74	0.389	1.407	0.358697
SMI+	DPH2	1	16	10	6	1	1	1.588	0.591	4.263	0.358796
SMI+	RPL10L	14	257	150	107	1	0	1.124	0.876	1.442	0.358903
SMI+	RPL5	1	9	6	3	0	6	1.855	0.496	6.943	0.35892
SMI+	PTCH2	1	41	18	23	2	6	0.749	0.404	1.389	0.35904
SMI+	PCDHA4	5	82724	43431	39293	2	4	1.006	0.993	1.02	0.359084
SMI+	SH2D4A	8	40	17	23	2	3	0.752	0.408	1.384	0.359197
SMI+	FRMD4B	3	10	4	6	0	4	0.556	0.158	1.951	0.359248
SMI+	CCDC12	3	113	53	60	1	3	0.84	0.578	1.22	0.359372
SMI+	ALDH3A1	17	552	302	250	3	4	1.082	0.914	1.281	0.359687
SMI+	ADAMTSL4	1	68	39	29	1	13	1.251	0.774	2.022	0.359941
SMI+	PCDHGB4	5	26	11	15	1	2	0.696	0.32	1.512	0.359951
SMI+	PWWP2A	5	9	6	3	0	5	1.85	0.496	6.906	0.359963
SMI+	SKA3	13	320	175	145	1	2	1.109	0.888	1.385	0.360028
SMI+	PLOD2	3	62	35	27	1	8	1.264	0.765	2.089	0.360095
SMI+	USP40	2	805	427	378	5	5	1.068	0.928	1.228	0.360262
SMI+	MGRN1	16	12	8	4	0	6	1.705	0.543	5.352	0.360435
SMI+	ACAP3	1	14	9	5	0	8	1.639	0.568	4.724	0.360527
SMI+	SLC46A2	9	7	5	2	0	1	2.011	0.45	8.988	0.360613
SMI+	RWDD2A	6	17	7	10	1	1	0.639	0.245	1.669	0.360779
SMI+	MED1	17	6	2	4	0	7	0.471	0.094	2.366	0.360788
SMI+	RPL13	16	15	6	9	0	6	0.622	0.224	1.724	0.360932
SMI+	AL662884.2	6	165	91	74	2	4	1.155	0.848	1.572	0.361058
SMI+	AC013470.2	7	23501	12267	11234	2	4	0.986	0.956	1.016	0.361289
SMI+	IGSF8	1	44	19	25	1	1	0.758	0.417	1.375	0.361388
SMI+	DOCK3	3	21	9	12	0	13	0.669	0.282	1.587	0.361407
SMI+	CDK5	7	6	2	4	0	5	0.471	0.093	2.375	0.361464
SMI+	MACROD1	11	13	5	8	0	4	0.6	0.2	1.798	0.361486
SMI+	AKIP1	11	6	2	4	0	2	0.472	0.094	2.369	0.36198
SMI+	PRRT1B	9	70	32	38	1	3	0.803	0.5	1.288	0.36206
SMI+	RUFY4	2	42	26	16	1	5	1.321	0.726	2.405	0.362251
SMI+	ICK	6	55	31	24	2	5	1.281	0.752	2.183	0.362283
SMI+	SCART1	10	26558	13770	12788	6	12	0.992	0.976	1.009	0.362433
SMI+	ASAP2	2	36	17	19	1	5	0.735	0.379	1.426	0.362439
SMI+	CCSER2	10	30	18	12	1	4	1.399	0.679	2.88	0.36244
SMI+	ADAM15	1	7	5	2	0	5	2.009	0.447	9.02	0.362535
SMI+	UBE2V2	8	21	13	8	1	4	1.493	0.63	3.542	0.362597
SMI+	HID1	17	15	6	9	0	6	0.622	0.224	1.728	0.36277
SMI+	LAMC3	9	114	64	50	2	12	1.188	0.82	1.722	0.362776
SMI+	FBXO15	18	12	5	7	1	0	0.588	0.187	1.848	0.363053
SMI+	SPAG16	2	72	34	38	2	8	0.805	0.505	1.284	0.363126
SMI+	FCRL3	1	483	263	220	1	2	1.087	0.908	1.301	0.363156
SMI+	ASRGL1	11	30	13	17	1	1	0.715	0.347	1.473	0.363223
SMI+	PAFAH1B1	17	17	7	10	1	1	0.641	0.246	1.673	0.363363
SMI+	KRT33A	17	25	15	10	1	3	1.443	0.654	3.186	0.363507
SMI+	NHLRC1	6	81	38	43	1	4	0.815	0.525	1.266	0.363521
SMI+	R3HDML	20	706	391	315	1	1	1.072	0.923	1.244	0.363581
SMI+	CFHR5	1	471	236	235	5	4	0.92	0.769	1.101	0.363682
SMI+	CD82	11	10	4	6	0	5	0.559	0.16	1.96	0.363719
SMI+	AC069368.1	15	10	4	6	0	3	0.559	0.16	1.96	0.363784
SMI+	ESR2	14	37	17	20	1	8	0.74	0.386	1.419	0.363958
SMI+	ST18	8	928	481	447	3	11	0.941	0.826	1.073	0.363981
SMI+	EN2	7	65	29	36	1	6	0.797	0.487	1.302	0.364054
SMI+	PIGM	1	13	5	8	0	4	0.602	0.201	1.802	0.364104
SMI+	QPCT	2	419	204	215	1	3	0.914	0.753	1.11	0.364274
SMI+	FIBCD1	9	19	8	11	0	5	0.657	0.265	1.628	0.364329
SMI+	C11orf21	11	597	293	304	1	3	0.928	0.789	1.091	0.364356
SMI+	TEC	4	93	53	40	2	10	1.21	0.802	1.825	0.364433
SMI+	AC097637.1	3	7	5	2	0	6	2.001	0.447	8.956	0.364467
SMI+	CPXM1	20	36	21	15	1	8	1.356	0.702	2.621	0.364578
SMI+	CDKL3	5	94	54	40	2	11	1.208	0.803	1.818	0.36476
SMI+	KLHL25	15	32	19	13	1	12	1.382	0.687	2.78	0.36497
SMI+	PLET1	11	108	60	48	1	1	1.193	0.815	1.746	0.365069
SMI+	ZNF154	19	233	117	116	1	2	0.887	0.684	1.15	0.365117
SMI+	TMEM184A	7	66	39	27	1	1	1.253	0.769	2.042	0.36514
SMI+	WASHC5	8	517	269	248	2	11	0.922	0.773	1.099	0.365374
SMI+	OPRK1	8	17	11	6	0	11	1.521	0.613	3.771	0.365484
SMI+	CHAC2	2	239	119	120	2	2	0.889	0.69	1.146	0.365557
SMI+	LAD1	1	1479	775	704	1	2	1.049	0.945	1.164	0.365627
SMI+	FAM189B	1	266	132	134	3	3	0.894	0.702	1.14	0.365987
SMI+	SACS	13	229	124	105	4	40	1.127	0.869	1.462	0.365988
SMI+	DNAH14	1	695	356	339	2	2	0.932	0.801	1.085	0.366046
SMI+	PLCD1	3	52	30	22	2	7	1.288	0.744	2.229	0.36619
SMI+	PSPN	19	17	7	10	1	1	0.642	0.246	1.678	0.366238
SMI+	GRIN2B	12	11	4	7	0	5	0.578	0.176	1.9	0.366319
SMI+	C12orf56	12	40	23	17	1	7	1.334	0.714	2.493	0.366323
SMI+	DDX25	11	24	10	14	1	5	0.69	0.308	1.545	0.36636
SMI+	HES4	1	433	216	217	1	2	0.916	0.757	1.108	0.366363
SMI+	SCNN1D	1	21	13	8	1	2	1.488	0.628	3.529	0.366501
SMI+	CCDC122	13	32	14	18	1	2	0.725	0.36	1.458	0.366675
SMI+	KIAA1549L	11	28	12	16	0	15	0.709	0.336	1.496	0.36676
SMI+	VDAC1	5	79	45	34	1	0	1.228	0.786	1.917	0.366887
SMI+	GRXCR2	5	173	96	77	1	5	1.149	0.85	1.553	0.36709
SMI+	NIPAL1	4	6	2	4	0	4	0.476	0.095	2.39	0.367108
SMI+	TULP3	12	74	34	40	2	4	0.809	0.511	1.282	0.367145
SMI+	PAN2	12	15	6	9	0	7	0.625	0.225	1.735	0.367169
SMI+	PARP15	3	53	23	30	2	2	0.779	0.452	1.341	0.36754
SMI+	KRT36	17	574	290	284	4	3	0.926	0.785	1.094	0.367587
SMI+	SH2D2A	1	37	21	16	1	1	1.348	0.704	2.581	0.367664
SMI+	ACP4	19	11	7	4	0	3	1.729	0.525	5.695	0.367698
SMI+	FGD4	12	8	3	5	0	4	0.526	0.13	2.131	0.367748
SMI+	RASSF1	3	6	2	4	0	3	0.477	0.095	2.391	0.367858
SMI+	NLRP4	19	9	6	3	0	5	1.832	0.491	6.839	0.367895
SMI+	COL24A1	1	364	190	174	2	8	0.909	0.738	1.119	0.368334
SMI+	PPP1R13L	19	17	7	10	0	9	0.644	0.246	1.681	0.368353
SMI+	MED19	11	258	146	112	2	3	1.12	0.874	1.435	0.368727
SMI+	GBP7	1	191	92	99	2	3	0.877	0.658	1.168	0.368731
SMI+	KIAA0895L	16	9	6	3	0	8	1.831	0.489	6.853	0.369002
SMI+	AC011462.1	19	20	8	12	0	7	0.667	0.276	1.614	0.369101
SMI+	CASTOR2	7	6	2	4	0	6	0.478	0.095	2.396	0.36926
SMI+	AKAP17A	X	56	32	24	1	3	1.274	0.751	2.164	0.369291
SMI+	CTSO	4	37	16	21	1	2	0.748	0.398	1.409	0.369325
SMI+	CPM	12	7	5	2	0	3	1.989	0.443	8.926	0.369333
SMI+	TPGS2	18	6	2	4	0	2	0.477	0.095	2.4	0.369401
SMI+	TRIM51	11	529	259	270	1	1	0.924	0.777	1.098	0.369696
SMI+	PSAP	10	5660	3062	2598	1	3	1.025	0.971	1.083	0.369754
SMI+	PPCS	1	13	8	5	1	1	1.651	0.552	4.938	0.370095
SMI+	CASKIN1	16	64	36	28	2	6	1.254	0.765	2.056	0.37019
SMI+	ACLY	17	25	16	9	0	10	1.438	0.65	3.182	0.370197
SMI+	PRR35	16	6	2	4	0	4	0.478	0.095	2.405	0.37035
SMI+	SDHA	5	245	123	122	3	12	0.89	0.691	1.148	0.370613
SMI+	HELZ	17	39	23	16	1	9	1.336	0.709	2.517	0.370831
SMI+	GRP	18	3138	1635	1503	1	0	0.968	0.901	1.04	0.370976
SMI+	SUPT6H	17	17	7	10	0	8	0.645	0.247	1.685	0.37106
SMI+	RFLNB	17	7	5	2	0	1	1.983	0.442	8.896	0.371566
SMI+	LONP2	16	37	22	15	2	7	1.345	0.702	2.578	0.371584
SMI+	TOMM70	3	6	2	4	0	6	0.479	0.095	2.41	0.371809
SMI+	PDF	16	46	27	19	2	1	1.304	0.728	2.338	0.371832
SMI+	SLC35F4	14	82	40	42	2	1	0.819	0.528	1.27	0.371944
SMI+	ADRA2B	2	160	87	73	2	5	1.153	0.843	1.578	0.372084
SMI+	SPATS2L	2	6	2	4	0	6	0.479	0.095	2.411	0.372105
SMI+	LRCH3	3	77	43	34	2	3	1.225	0.784	1.913	0.372127
SMI+	LRRC37A3	17	44	21	23	1	3	0.761	0.418	1.386	0.37217
SMI+	FBXO38	5	12	8	4	0	7	1.684	0.536	5.289	0.372251
SMI+	GLYAT	11	168	81	87	1	1	0.87	0.641	1.181	0.372347
SMI+	NCAM1	11	728	361	367	1	2	0.935	0.807	1.084	0.37246
SMI+	ZNF384	12	6	2	4	0	4	0.48	0.095	2.411	0.372642
SMI+	SWSAP1	19	313	177	136	1	0	1.108	0.885	1.387	0.372648
SMI+	ENO2	12	9	6	3	0	8	1.821	0.487	6.805	0.372689
SMI+	TMEM68	8	49	30	19	1	2	1.295	0.734	2.284	0.372861
SMI+	CPN1	10	52	30	22	1	4	1.283	0.741	2.222	0.372869
SMI+	DUSP11	2	13	5	8	1	2	0.608	0.203	1.819	0.373288
SMI+	TRPV3	17	45	20	25	1	12	0.765	0.424	1.38	0.373353
SMI+	EFR3B	2	11	4	7	0	5	0.582	0.177	1.917	0.373485
SMI+	TTLL9	20	44	19	25	2	6	0.763	0.42	1.385	0.373665
SMI+	DUS1L	17	10	4	6	0	7	0.567	0.162	1.983	0.374087
SMI+	CDC16	13	185	98	87	1	4	1.14	0.854	1.523	0.374187
SMI+	CCDC50	3	7	5	2	0	3	1.973	0.44	8.835	0.374448
SMI+	KAT8	16	32	14	18	1	3	0.729	0.362	1.466	0.374922
SMI+	UMOD	16	33	20	13	1	7	1.366	0.686	2.723	0.374957
SMI+	MYLK3	16	13	5	8	0	6	0.609	0.204	1.822	0.375155
SMI+	XPR1	1	23	15	8	1	7	1.456	0.635	3.339	0.375263
SMI+	CACNA1S	1	57	32	25	1	18	1.268	0.75	2.142	0.375358
SMI+	DHX36	3	11	7	4	0	6	1.714	0.521	5.639	0.375504
SMI+	KIF4B	5	128	74	54	2	7	1.171	0.826	1.659	0.375583
SMI+	COQ8B	19	22	9	13	0	7	0.683	0.294	1.587	0.375612
SMI+	SMPD4	2	6	2	4	0	5	0.482	0.096	2.421	0.375715
SMI+	PSMD2	3	52	25	27	2	9	0.78	0.45	1.352	0.375767
SMI+	PLA2G4C	19	249	138	111	3	5	1.12	0.872	1.439	0.375809
SMI+	RNF213	17	69	39	30	1	23	1.24	0.77	1.997	0.375844
SMI+	GRAP2	22	6	2	4	0	4	0.483	0.096	2.422	0.376079
SMI+	ZNF354C	5	15	6	9	1	0	0.63	0.227	1.752	0.376158
SMI+	SERPINB7	18	784	444	340	1	1	1.068	0.924	1.234	0.376159
SMI+	LTC4S	5	11	4	7	1	0	0.584	0.178	1.922	0.376271
SMI+	LRRFIP2	3	6	2	4	0	6	0.483	0.096	2.424	0.376301
SMI+	ALLC	2	217	108	109	5	2	0.886	0.677	1.159	0.37635
SMI+	NVL	1	172	86	86	3	10	0.872	0.644	1.181	0.376371
SMI+	REG1B	2	68	38	30	2	2	1.238	0.772	1.986	0.376455
SMI+	MAP2K5	15	118	69	49	1	4	1.18	0.818	1.701	0.376491
SMI+	FJX1	11	9	6	3	0	5	1.813	0.485	6.78	0.376542
SMI+	CLU	8	20	12	8	1	7	1.49	0.615	3.611	0.376826
SMI+	TRIT1	1	49	23	26	2	2	0.775	0.44	1.364	0.376862
SMI+	GSTA1	6	22	9	13	1	3	0.695	0.31	1.558	0.376864
SMI+	GNS	12	18	11	7	1	4	1.521	0.6	3.86	0.376948
SMI+	VAMP1	12	13	5	8	1	0	0.611	0.204	1.825	0.377141
SMI+	PRELID3B	20	6	2	4	0	3	0.483	0.096	2.428	0.377287
SMI+	TSPEAR	21	6	2	4	0	4	0.484	0.096	2.428	0.377547
SMI+	ZSCAN30	18	2538	1312	1226	1	1	0.965	0.891	1.045	0.377613
SMI+	GPD1	12	9	6	3	0	3	1.809	0.484	6.757	0.377739
SMI+	PPM1J	1	50	28	22	1	3	1.286	0.735	2.25	0.37775
SMI+	SERPINA9	14	1923	1020	903	4	2	1.042	0.951	1.141	0.377798
SMI+	SPPL2A	15	304	148	156	1	1	0.903	0.72	1.133	0.377911
SMI+	AKNAD1	1	9	6	3	0	5	1.811	0.484	6.776	0.377956
SMI+	HIST1H2BG	6	22	14	8	1	0	1.463	0.628	3.406	0.377974
SMI+	TCEA1	8	25	11	14	1	7	0.7	0.317	1.546	0.378022
SMI+	FGF21	19	6	2	4	0	4	0.484	0.096	2.429	0.378072
SMI+	MUS81	11	16	10	6	1	3	1.559	0.58	4.191	0.378428
SMI+	TCTEX1D2	3	11	7	4	0	2	1.709	0.519	5.629	0.378435
SMI+	AGO4	1	6	2	4	0	1	0.485	0.097	2.431	0.378651
SMI+	AC004233.2	16	11	7	4	0	5	1.708	0.518	5.632	0.378888
SMI+	CYB5B	16	35	21	14	1	2	1.35	0.692	2.637	0.378916
SMI+	SCN8A	12	14	9	5	0	10	1.608	0.558	4.629	0.378938
SMI+	ZNF804B	7	6	2	4	0	6	0.485	0.097	2.432	0.37902
SMI+	PIGN	18	46	21	25	1	11	0.77	0.429	1.38	0.379046
SMI+	AP4M1	7	243	134	109	1	8	1.12	0.87	1.44	0.379076
SMI+	GRPEL2	5	6	2	4	0	2	0.485	0.097	2.431	0.379098
SMI+	CKLF-CMTM1	16	18	11	7	1	0	1.519	0.598	3.854	0.379171
SMI+	LMO7	13	67	39	28	1	6	1.243	0.766	2.016	0.379222
SMI+	RMDN3	15	24	10	14	1	7	0.696	0.311	1.56	0.379252
SMI+	BTNL9	5	751	383	368	4	1	0.937	0.81	1.083	0.379269
SMI+	TANGO6	16	11	7	4	0	4	1.706	0.518	5.617	0.379324
SMI+	NPIPB2	16	938	465	473	2	5	0.943	0.828	1.075	0.379368
SMI+	VSTM2L	20	6	2	4	0	4	0.485	0.097	2.435	0.379417
SMI+	DEFA4	8	310	173	137	1	0	1.106	0.883	1.386	0.379478
SMI+	EYA3	1	308	161	147	1	2	0.903	0.72	1.133	0.3796
SMI+	SLC25A46	5	14	9	5	1	1	1.606	0.558	4.624	0.379815
SMI+	FAM43A	3	32	20	12	1	3	1.37	0.679	2.765	0.380005
SMI+	EVX2	2	18	11	7	0	6	1.518	0.598	3.853	0.380105
SMI+	TTC30B	2	70	32	38	1	3	0.809	0.504	1.299	0.380241
SMI+	INTS9	8	77	37	40	2	5	0.817	0.52	1.283	0.380353
SMI+	TFPI2	7	9	6	3	0	5	1.805	0.482	6.757	0.380381
SMI+	SH3D21	1	16	10	6	1	5	1.556	0.579	4.181	0.380723
SMI+	CEP85L	6	14	9	5	0	10	1.605	0.557	4.621	0.380895
SMI+	RASA2	3	14	9	5	0	12	1.606	0.557	4.634	0.380984
SMI+	CFAP410	21	8	3	5	0	6	0.535	0.132	2.169	0.381019
SMI+	RBM11	21	11	7	4	0	4	1.703	0.517	5.609	0.381101
SMI+	GAK	4	6	2	4	0	6	0.487	0.097	2.44	0.381132
SMI+	THYN1	11	184	103	81	2	1	1.139	0.851	1.523	0.381351
SMI+	TMTC4	13	145	81	64	2	12	1.158	0.833	1.61	0.381384
SMI+	PISD	22	9	6	3	0	6	1.802	0.482	6.739	0.381424
SMI+	ZSWIM6	5	56	32	24	1	7	1.266	0.746	2.149	0.381429
SMI+	CARMIL3	14	16	7	9	1	5	0.642	0.238	1.732	0.381533
SMI+	GPR107	9	25	15	10	0	4	1.404	0.656	3.004	0.381703
SMI+	TRPM5	11	122	72	50	1	6	1.172	0.821	1.672	0.381802
SMI+	PNLIP	10	24	10	14	1	4	0.698	0.311	1.563	0.381841
SMI+	MED23	6	26	16	10	0	17	1.414	0.651	3.074	0.381848
SMI+	TREML1	6	10	4	6	0	2	0.572	0.163	2.003	0.381916
SMI+	ZNF286B	17	5144	2735	2409	4	1	1.026	0.969	1.086	0.381987
SMI+	SNTG2	2	32	19	13	1	3	1.366	0.679	2.752	0.381991
SMI+	ENTPD8	9	15	6	9	0	4	0.635	0.229	1.761	0.382299
SMI+	BABAM1	19	15	9	6	1	1	1.576	0.568	4.372	0.382391
SMI+	ART4	12	55	31	24	1	2	1.263	0.748	2.132	0.382409
SMI+	SLTM	15	9	6	3	0	5	1.798	0.482	6.712	0.382641
SMI+	RILP	17	9	3	6	0	2	0.588	0.179	1.935	0.382658
SMI+	ZNF646	16	29	17	12	1	9	1.387	0.666	2.889	0.38274
SMI+	AREL1	14	574	314	260	2	5	1.077	0.912	1.271	0.382856
SMI+	SLC25A45	11	354	173	181	3	1	0.91	0.737	1.124	0.382885
SMI+	TSEN2	3	6	2	4	0	6	0.488	0.097	2.446	0.382897
SMI+	LGALS8	1	7752	4006	3746	2	6	0.979	0.934	1.027	0.382941
SMI+	CLCN6	1	69	32	37	2	5	0.809	0.502	1.303	0.383166
SMI+	SNRPD3	22	7	5	2	0	4	1.952	0.434	8.777	0.383192
SMI+	FBXO41	2	23	14	9	1	8	1.443	0.633	3.289	0.383222
SMI+	GBP6	1	33	20	13	1	5	1.359	0.682	2.709	0.383442
SMI+	TET2	4	69	40	29	0	64	1.236	0.767	1.993	0.383853
SMI+	KCTD21	11	31	13	18	1	4	0.73	0.359	1.484	0.383882
SMI+	TMEM175	4	89	50	39	2	4	1.205	0.792	1.833	0.38402
SMI+	VASH2	1	108	52	56	1	3	0.844	0.576	1.236	0.384021
SMI+	GNLY	2	964	509	455	3	1	1.059	0.931	1.203	0.384041
SMI+	CSNK1G3	5	9	6	3	0	2	1.797	0.48	6.721	0.384135
SMI+	PDIA5	3	34	21	13	1	2	1.353	0.685	2.671	0.384294
SMI+	PRDM14	8	38	17	21	1	2	0.752	0.396	1.429	0.384331
SMI+	DCTD	4	6	2	4	0	3	0.489	0.098	2.452	0.384482
SMI+	LILRB1	19	9	6	3	0	8	1.794	0.48	6.704	0.38472
SMI+	SMAD6	15	111	54	57	2	59	0.846	0.581	1.233	0.384869
SMI+	ZXDA	X	16	10	6	1	3	1.479	0.612	3.576	0.384927
SMI+	CEP164	11	199	112	87	3	8	1.132	0.856	1.498	0.385086
SMI+	MCM8	20	200	99	101	3	10	0.884	0.668	1.168	0.385252
SMI+	APOBEC1	12	31	13	18	1	4	0.73	0.359	1.485	0.385291
SMI+	ATP6V0D2	8	6	2	4	0	4	0.49	0.098	2.455	0.385368
SMI+	2026-03-08	10	21	13	8	0	10	1.467	0.618	3.482	0.385381
SMI+	GPR155	2	24	10	14	1	4	0.699	0.311	1.569	0.385385
SMI+	STXBP2	19	6	2	4	0	4	0.49	0.098	2.456	0.385566
SMI+	FAM214A	15	19	12	7	0	11	1.495	0.602	3.712	0.385789
SMI+	ASPG	14	104	58	46	1	3	1.188	0.805	1.752	0.385981
SMI+	HIST1H3F	6	89	52	37	1	3	1.202	0.793	1.822	0.386211
SMI+	FAM240B	9	36	16	20	1	2	0.747	0.386	1.445	0.386403
SMI+	PPP1R42	8	11	7	4	0	3	1.693	0.514	5.576	0.38641
SMI+	EFCC1	3	96	54	42	1	5	1.196	0.798	1.791	0.386427
SMI+	ZNF664	12	6	2	4	0	5	0.49	0.098	2.46	0.386471
SMI+	ME1	6	490	246	244	3	6	0.924	0.773	1.105	0.386475
SMI+	ATP6V0D1	16	25	15	10	1	3	1.419	0.643	3.13	0.386492
SMI+	KRT81	12	387	218	169	1	2	1.093	0.893	1.339	0.386684
SMI+	C3orf62	3	177	101	76	1	2	1.14	0.847	1.534	0.386773
SMI+	FUCA2	6	48	27	21	1	3	1.287	0.727	2.277	0.386852
SMI+	AJM1	9	6	2	4	0	5	0.491	0.098	2.461	0.386899
SMI+	PKNOX1	21	72	33	39	1	7	0.814	0.511	1.298	0.38706
SMI+	REEP2	5	6	2	4	0	4	0.491	0.098	2.463	0.387151
SMI+	AC106886.5	16	9	6	3	0	6	1.789	0.478	6.689	0.387328
SMI+	HTR3E	3	7974	4249	3725	1	1	1.021	0.974	1.07	0.38741
SMI+	APOBEC3B	22	16	6	10	1	0	0.678	0.28	1.638	0.387497
SMI+	PRKCI	3	6	2	4	0	5	0.491	0.098	2.465	0.387505
SMI+	KIF17	1	9	6	3	0	6	1.788	0.478	6.679	0.38769
SMI+	SLC35A4	5	98	56	42	1	1	1.193	0.799	1.78	0.38773
SMI+	EXD3	9	165	81	84	1	3	0.873	0.643	1.187	0.387758
SMI+	SIX5	19	6	2	4	0	4	0.54	0.133	2.187	0.387871
SMI+	CPB2	13	72	34	38	2	5	0.814	0.511	1.299	0.388378
SMI+	IL12RB1	19	6	2	4	0	1	0.492	0.098	2.469	0.38844
SMI+	FBXL22	15	23	10	13	1	0	0.696	0.305	1.588	0.388502
SMI+	FAM167A	8	125	59	66	1	1	0.856	0.6	1.219	0.388511
SMI+	YIF1B	19	20	12	8	1	1	1.475	0.61	3.568	0.388527
SMI+	WDR90	16	368	199	169	2	6	1.095	0.891	1.345	0.388532
SMI+	FOXC2	16	624	351	273	3	2	1.055	0.934	1.193	0.388917
SMI+	RBM12B	8	8	3	5	0	5	0.541	0.133	2.191	0.388995
SMI+	AQP11	11	38	22	16	1	1	1.326	0.698	2.518	0.389128
SMI+	ANXA2	15	88	50	38	1	6	1.204	0.789	1.836	0.389159
SMI+	B3GLCT	13	28	17	11	1	3	1.389	0.657	2.938	0.38919
SMI+	TIGD7	16	67	32	35	2	4	0.808	0.498	1.312	0.38922
SMI+	AMPD2	1	273	139	134	2	10	0.9	0.707	1.145	0.389241
SMI+	STK38	6	6	2	4	0	5	0.491	0.097	2.479	0.389546
SMI+	NRCAM	7	13	5	8	0	9	0.618	0.206	1.85	0.389558
SMI+	ERICH6	3	11	4	7	0	4	0.593	0.18	1.952	0.38961
SMI+	EVI2B	17	14	9	5	1	0	1.592	0.552	4.588	0.389638
SMI+	OR5BS1P	12	187	90	97	1	1	0.88	0.659	1.177	0.389704
SMI+	EML5	14	15	9	6	0	6	1.565	0.564	4.346	0.389713
SMI+	ERCC1	19	54	25	29	2	2	0.789	0.461	1.353	0.389736
SMI+	MBLAC2	5	16	10	6	0	6	1.543	0.574	4.146	0.389994
SMI+	PSG6	19	709	376	333	5	1	1.066	0.922	1.232	0.39002
SMI+	SH3YL1	2	9	6	3	0	8	1.784	0.477	6.673	0.390101
SMI+	AXL	19	81	38	43	1	2	0.825	0.531	1.28	0.390215
SMI+	C5orf34	5	82	38	44	1	5	0.826	0.533	1.278	0.390249
SMI+	ECHDC2	1	58	33	25	2	7	1.256	0.747	2.111	0.390294
SMI+	MYH11	16	36	21	15	1	13	1.335	0.69	2.582	0.390294
SMI+	SEMA6B	19	6	2	4	0	6	0.492	0.098	2.48	0.390372
SMI+	ZSCAN23	6	144	67	77	1	2	0.865	0.622	1.204	0.390439
SMI+	SNX21	20	539	274	265	2	1	0.928	0.783	1.101	0.39061
SMI+	RFC4	3	136	73	63	2	5	1.161	0.826	1.63	0.39062
SMI+	CENPJ	13	21	9	12	0	14	0.685	0.289	1.625	0.390845
SMI+	CD5L	1	139	69	70	1	3	0.863	0.616	1.208	0.391019
SMI+	DPT	1	39	22	17	1	1	1.319	0.7	2.486	0.391128
SMI+	CDKL1	14	22	13	9	1	2	1.446	0.623	3.356	0.391138
SMI+	WDHD1	14	242	123	119	3	10	0.894	0.693	1.155	0.39115
SMI+	GRN	17	12	8	4	0	5	1.651	0.525	5.196	0.391218
SMI+	SORT1	1	6	2	4	0	3	0.494	0.099	2.477	0.391221
SMI+	NBEA	13	82	48	34	2	20	1.211	0.781	1.878	0.391229
SMI+	ALOX12B	17	8	3	5	0	5	0.543	0.134	2.196	0.391308
SMI+	PLD4	14	14	9	5	0	5	1.588	0.551	4.575	0.391336
SMI+	MATN4	20	56	26	30	1	5	0.793	0.467	1.347	0.391427
SMI+	PRPF4	9	6	2	4	0	4	0.494	0.099	2.478	0.39143
SMI+	MAP4	3	29	17	12	1	7	1.379	0.661	2.875	0.391456
SMI+	MYO6	6	11	7	4	0	4	1.683	0.511	5.536	0.391713
SMI+	KIF26B	1	53	30	23	1	7	1.268	0.736	2.183	0.391983
SMI+	RSAD2	2	219	108	111	2	4	0.89	0.681	1.162	0.392027
SMI+	DEPDC1B	5	15	6	9	0	2	0.64	0.231	1.777	0.392035
SMI+	CHRNA2	8	11	7	4	0	4	1.683	0.511	5.541	0.392161
SMI+	CTSW	11	486	272	214	2	1	1.081	0.904	1.294	0.392241
SMI+	ZNF724	19	7	5	2	0	1	1.927	0.429	8.664	0.392359
SMI+	CCDC6	10	6	4	2	0	1	2.021	0.403	10.135	0.392373
SMI+	WDR73	15	27	16	11	0	11	1.393	0.651	2.98	0.392571
SMI+	KRT35	17	15	6	9	1	1	0.641	0.231	1.778	0.392628
SMI+	RPS14	5	25	16	9	1	1	1.414	0.639	3.132	0.392727
SMI+	PAH	12	13	5	8	0	9	0.62	0.207	1.855	0.392807
SMI+	STOX2	4	144	74	70	2	3	0.866	0.623	1.204	0.392856
SMI+	SLC28A1	15	90	50	40	2	3	1.2	0.79	1.821	0.392911
SMI+	TTC14	3	33	20	13	1	8	1.351	0.678	2.692	0.392934
SMI+	SFXN5	2	18	11	7	0	7	1.501	0.591	3.812	0.392949
SMI+	SEC24B	4	9	6	3	0	7	1.776	0.475	6.642	0.393105
SMI+	ENDOD1	11	13	8	5	1	0	1.611	0.539	4.818	0.393166
SMI+	CRELD1	3	961	535	426	3	2	1.058	0.93	1.204	0.393262
SMI+	GNB5	15	26	16	10	1	5	1.403	0.645	3.05	0.393287
SMI+	SCAP	3	9	6	3	0	8	1.776	0.475	6.639	0.393305
SMI+	ADAMTS2	5	27	16	11	1	7	1.393	0.651	2.982	0.393313
SMI+	PSIP1	9	6	4	2	0	3	2.018	0.402	10.12	0.393452
SMI+	GPT	8	576	299	277	2	7	0.93	0.788	1.098	0.393531
SMI+	AUH	9	18	11	7	1	4	1.501	0.591	3.811	0.393533
SMI+	DLGAP2	8	6	4	2	0	4	2.018	0.402	10.119	0.393601
SMI+	ATP8B1	18	82	40	42	1	8	0.827	0.533	1.281	0.393655
SMI+	B4GALT3	1	14	9	5	0	8	1.584	0.55	4.565	0.393954
SMI+	OAZ1	19	39	17	22	1	4	0.759	0.403	1.43	0.3941
SMI+	AC013489.1	15	18	11	7	0	9	1.5	0.591	3.808	0.394124
SMI+	RHBDF1	16	28	12	16	0	13	0.723	0.342	1.526	0.394276
SMI+	PPP6C	9	10	4	6	0	4	0.58	0.166	2.031	0.394525
SMI+	SENP6	6	109	61	48	2	8	1.179	0.807	1.724	0.394558
SMI+	GAMT	19	36	21	15	1	1	1.331	0.689	2.573	0.394641
SMI+	DSG1	18	6	2	4	0	4	0.496	0.099	2.491	0.394745
SMI+	URI1	19	8	3	5	0	4	0.545	0.134	2.208	0.394894
SMI+	TBX6	16	17	7	10	1	2	0.66	0.253	1.721	0.395042
SMI+	AC004691.2	7	9	6	3	0	3	1.772	0.474	6.63	0.395134
SMI+	RRP7A	22	42	24	18	1	1	1.303	0.708	2.398	0.395308
SMI+	PCDHA1	5	48	27	21	2	6	1.281	0.724	2.267	0.395322
SMI+	COL4A5	X	6	2	4	0	5	0.545	0.134	2.21	0.395392
SMI+	ZNF619	3	175	84	91	1	1	0.878	0.651	1.185	0.395425
SMI+	PRKACG	9	487	249	238	1	3	0.925	0.772	1.108	0.395557
SMI+	DAPK2	15	20	12	8	1	4	1.467	0.606	3.55	0.395577
SMI+	ARMS2	10	9355	4866	4489	2	1	0.981	0.94	1.025	0.395755
SMI+	NEURL2	20	179	100	79	3	4	1.137	0.845	1.53	0.395758
SMI+	EHMT1	9	11	7	4	0	11	1.675	0.509	5.514	0.39591
SMI+	LRRK1	15	19	8	11	0	7	0.675	0.272	1.673	0.396085
SMI+	PIAS2	18	9	6	3	0	6	1.771	0.473	6.63	0.396091
SMI+	MYH14	19	246	126	120	1	17	0.896	0.696	1.154	0.396122
SMI+	ZNF250	8	6	2	4	0	2	0.497	0.099	2.497	0.396176
SMI+	PCBD1	10	11	4	7	1	0	0.597	0.182	1.964	0.396261
SMI+	TSC22D4	7	8	3	5	0	6	0.546	0.135	2.21	0.396309
SMI+	CHD1L	1	322	176	146	4	17	1.101	0.882	1.373	0.39656
SMI+	ABCC5	3	9	6	3	0	8	1.769	0.473	6.62	0.396607
SMI+	PPARGC1A	4	22	9	13	1	6	0.695	0.299	1.613	0.396643
SMI+	NXPH2	2	11	7	4	0	5	1.677	0.507	5.539	0.396673
SMI+	NMT2	10	11	7	4	0	10	1.674	0.508	5.515	0.396766
SMI+	CTNNA1	5	85	40	45	1	6	0.831	0.541	1.276	0.396801
SMI+	SNX25	4	6	4	2	0	2	2.007	0.4	10.056	0.396962
SMI+	BOC	3	527	270	257	2	8	0.928	0.781	1.103	0.396999
SMI+	ATP2B3	X	36	15	21	1	7	0.782	0.442	1.382	0.397069
SMI+	CELA3A	1	170	86	84	1	1	0.878	0.65	1.187	0.397164
SMI+	SLIT1	10	57	26	31	1	9	0.797	0.472	1.347	0.397259
SMI+	MEX3B	15	30	13	17	1	6	0.732	0.356	1.507	0.397381
SMI+	PRKCQ	10	9	6	3	0	6	1.766	0.473	6.598	0.3974
SMI+	EXOSC10	1	11	7	4	0	6	1.673	0.508	5.506	0.397424
SMI+	PRDM16	1	28	17	11	0	16	1.382	0.654	2.92	0.397427
SMI+	MAPK8IP1	11	6	2	4	0	5	0.499	0.099	2.5	0.397513
SMI+	PER2	2	6	2	4	0	5	0.498	0.099	2.502	0.397592
SMI+	SAP30L	5	6	4	2	0	3	2.005	0.4	10.054	0.397716
SMI+	SUGCT	7	86	48	38	1	6	1.202	0.785	1.842	0.397828
SMI+	TUSC3	8	47	22	25	2	2	0.779	0.437	1.39	0.398074
SMI+	DNAJC13	3	97	45	52	1	10	0.841	0.563	1.257	0.398585
SMI+	PPP2R5A	1	252	127	125	4	17	0.926	0.774	1.107	0.398602
SMI+	NPHS1	19	76	34	42	2	8	0.822	0.522	1.295	0.398682
SMI+	R3HDM4	19	10	7	3	0	3	1.638	0.521	5.153	0.398683
SMI+	BRCA1	17	6	2	4	0	4	0.5	0.1	2.504	0.39873
SMI+	NUP205	7	41	24	17	1	12	1.305	0.703	2.421	0.398733
SMI+	PEX12	17	455	222	233	1	5	0.923	0.767	1.111	0.398796
SMI+	ABCG2	4	99	55	44	2	7	1.187	0.797	1.767	0.398921
SMI+	AKR7A2	1	263	126	137	3	1	0.913	0.738	1.129	0.399125
SMI+	ROBO4	11	293	165	128	2	5	1.105	0.876	1.393	0.399355
SMI+	TNFRSF6B	20	15	6	9	1	2	0.645	0.232	1.79	0.399449
SMI+	ABHD16A	6	32	19	13	1	6	1.351	0.671	2.72	0.399669
SMI+	SCARB1	12	224	114	110	1	2	0.892	0.684	1.164	0.399857
SMI+	ESCO2	8	6	2	4	0	2	0.501	0.1	2.51	0.400273
SMI+	CASQ2	1	74	43	31	2	1	1.219	0.769	1.933	0.40033
SMI+	PTPRA	20	7	5	2	0	5	1.906	0.424	8.571	0.400471
SMI+	IGDCC3	15	6	2	4	0	3	0.5	0.1	2.515	0.400592
SMI+	HIRIP3	16	9	6	3	0	9	1.76	0.471	6.576	0.400627
SMI+	CSMD2	1	42	24	18	1	12	1.299	0.706	2.391	0.400789
SMI+	PTPN7	1	434	222	212	3	6	0.922	0.762	1.115	0.400828
SMI+	PALMD	1	82	45	37	1	4	1.206	0.779	1.866	0.400869
SMI+	TBC1D20	20	10	4	6	0	4	0.585	0.167	2.045	0.401009
SMI+	KRT74	12	87	41	46	2	3	0.834	0.545	1.275	0.401015
SMI+	KHDRBS3	8	14	9	5	1	3	1.573	0.546	4.532	0.401365
SMI+	DOHH	19	349	175	174	1	1	0.913	0.739	1.129	0.401515
SMI+	CCT6B	17	79	44	35	1	8	1.207	0.778	1.873	0.40158
SMI+	TMEM182	2	6	2	4	0	5	0.501	0.1	2.517	0.401717
SMI+	SEC14L5	16	50	29	21	1	7	1.271	0.726	2.224	0.401786
SMI+	NRK	X	6	4	2	0	6	1.993	0.397	9.994	0.401857
SMI+	CACNA2D2	3	42	24	18	1	1	1.298	0.705	2.389	0.401895
SMI+	PCDHB1	5	710	364	346	5	8	0.938	0.809	1.089	0.401901
SMI+	DUSP5	10	35	21	14	1	5	1.331	0.682	2.6	0.401905
SMI+	CACNB3	12	19	8	11	1	3	0.678	0.274	1.681	0.401925
SMI+	NDUFB6	9	6	4	2	0	1	1.992	0.398	9.982	0.401936
SMI+	COMMD2	3	6	2	4	0	2	0.502	0.1	2.516	0.40194
SMI+	THEM5	1	20	12	8	1	2	1.459	0.603	3.531	0.402193
SMI+	PRXL2A	10	15	6	9	1	0	0.646	0.233	1.794	0.402212
SMI+	SLK	10	34	15	19	0	13	0.749	0.38	1.474	0.402342
SMI+	NDUFB2	7	70	39	31	1	0	1.224	0.763	1.963	0.402377
SMI+	FHOD1	16	21	9	12	0	11	0.691	0.292	1.64	0.402463
SMI+	USP7	16	6	2	4	0	5	0.503	0.1	2.518	0.402648
SMI+	DCUN1D1	3	383	217	166	1	0	1.091	0.89	1.337	0.40269
SMI+	PDGFRA	4	10	4	6	0	3	0.586	0.167	2.051	0.402716
SMI+	F7	13	347	185	162	2	2	1.095	0.885	1.355	0.402933
SMI+	DGCR6L	22	11	4	7	0	2	0.602	0.183	1.979	0.402986
SMI+	ELP1	9	24	15	9	1	3	1.413	0.628	3.175	0.403126
SMI+	RPS7	2	17	11	6	1	2	1.508	0.575	3.952	0.403252
SMI+	HIST1H2BA	6	15	10	5	0	3	1.508	0.575	3.954	0.403324
SMI+	NBAS	2	120	68	52	1	16	1.167	0.812	1.676	0.403698
SMI+	DUSP27	1	30	18	12	1	4	1.36	0.66	2.803	0.403902
SMI+	AK1	9	12	5	7	1	1	0.614	0.196	1.93	0.403935
SMI+	VNN 2.00	6	6	2	4	0	2	0.504	0.101	2.523	0.404083
SMI+	PVALB	22	75	42	33	1	0	1.215	0.769	1.918	0.404191
SMI+	OSMR	5	82	47	35	2	1	1.205	0.778	1.866	0.404237
SMI+	ITIH1	3	299	144	155	3	9	0.907	0.72	1.141	0.404252
SMI+	NCKIPSD	3	25	15	10	1	4	1.4	0.635	3.09	0.404261
SMI+	ZIC4	3	11	7	4	0	6	1.66	0.504	5.464	0.40443
SMI+	AMY2B	1	63	35	28	1	6	1.232	0.754	2.013	0.404474
SMI+	PPM1L	3	6	4	2	0	5	1.985	0.396	9.949	0.404514
SMI+	TSSK4	14	80	37	43	1	11	0.829	0.532	1.289	0.404591
SMI+	ITFG2	12	17	11	6	1	2	1.506	0.575	3.942	0.404643
SMI+	APOL4	22	59	33	26	1	1	1.24	0.747	2.058	0.404685
SMI+	PKP4	2	19	12	7	0	12	1.473	0.592	3.66	0.404689
SMI+	ZNF521	18	198	100	98	1	7	0.887	0.669	1.176	0.40472
SMI+	KIFC2	8	6	4	2	0	5	1.984	0.396	9.953	0.404846
SMI+	COG2	1	23	10	13	1	3	0.704	0.309	1.607	0.40491
SMI+	CDC6	17	6	2	4	0	6	0.504	0.101	2.527	0.404979
SMI+	FABP3	1	6	2	4	0	2	0.504	0.1	2.529	0.40513
SMI+	KLF17	1	24	10	14	1	3	0.71	0.317	1.59	0.405258
SMI+	MOB3B	9	9	6	3	0	6	1.752	0.468	6.559	0.405284
SMI+	RP1L1	8	714	358	356	1	2	0.938	0.808	1.09	0.405288
SMI+	CLECL1	12	37918	19853	18065	1	2	0.988	0.962	1.016	0.405319
SMI+	OR10A3	11	53	24	29	1	2	0.794	0.461	1.367	0.405338
SMI+	DUOX1	15	338	172	166	7	8	0.913	0.736	1.132	0.405549
SMI+	FOXO3B	17	3862	1959	1903	3	1	0.976	0.923	1.033	0.405686
SMI+	USP47	11	13	5	8	0	9	0.628	0.21	1.879	0.405727
SMI+	TGFBR3L	19	154	86	68	1	0	1.145	0.832	1.576	0.405789
SMI+	LKAAEAR1	20	26	11	15	1	2	0.72	0.332	1.563	0.4058
SMI+	NCOA3	20	8	3	5	0	8	0.552	0.136	2.239	0.405832
SMI+	AC006518.7	12	328	162	166	2	1	0.925	0.771	1.111	0.40584
SMI+	MKX	10	6	2	4	0	3	0.504	0.1	2.537	0.405847
SMI+	ADI1	2	72	40	32	1	4	1.215	0.767	1.925	0.405909
SMI+	TLN2	15	529	271	258	4	13	0.929	0.782	1.105	0.406138
SMI+	CRYBB3	22	114	63	51	1	2	1.17	0.807	1.697	0.40624
SMI+	RUSC1	1	43	19	24	1	2	0.775	0.424	1.415	0.406271
SMI+	EEA1	12	8	3	5	0	5	0.553	0.137	2.24	0.406612
SMI+	OR6C4	12	1780	892	888	1	3	0.96	0.872	1.057	0.406897
SMI+	CHST9	18	100	47	53	1	4	0.846	0.569	1.257	0.406905
SMI+	FAM162B	6	11	7	4	0	3	1.655	0.503	5.449	0.406989
SMI+	TRMT61B	2	14	9	5	0	3	1.565	0.542	4.514	0.407438
SMI+	CDC23	5	8	3	5	0	5	0.554	0.137	2.241	0.407449
SMI+	TM2D3	15	29	17	12	2	1	1.364	0.654	2.843	0.407533
SMI+	KRT222	17	6	2	4	0	3	0.506	0.101	2.537	0.407664
SMI+	DDA1	19	13	5	8	1	1	0.63	0.211	1.882	0.407718
SMI+	CXCL5	4	78	35	43	1	0	0.83	0.533	1.291	0.407722
SMI+	NFU1	2	59	27	32	1	3	0.804	0.481	1.347	0.407819
SMI+	SELP	1	35	20	15	0	10	1.326	0.68	2.589	0.407838
SMI+	ANXA3	4	47	23	24	1	1	0.783	0.439	1.398	0.407901
SMI+	PAPOLA	14	241	136	105	1	4	1.114	0.863	1.437	0.407916
SMI+	XAF1	17	451	232	219	3	1	0.925	0.769	1.113	0.407964
SMI+	PHLDA1	12	6	4	2	0	6	1.974	0.394	9.895	0.408076
SMI+	CHGB	20	8	3	5	0	4	0.554	0.137	2.244	0.408102
SMI+	ZNF467	7	352	172	180	6	6	0.915	0.742	1.129	0.408123
SMI+	FPR2	19	396	197	199	2	1	0.92	0.754	1.121	0.408162
SMI+	STX18	4	43	20	23	1	5	0.775	0.424	1.418	0.40831
SMI+	KRT80	12	9	6	3	0	4	1.745	0.466	6.53	0.408375
SMI+	TMIGD1	17	22	13	9	1	2	1.426	0.614	3.312	0.408521
SMI+	TMEM207	3	6	4	2	0	2	1.975	0.393	9.928	0.408586
SMI+	FCHSD1	5	65	29	36	1	5	0.816	0.503	1.322	0.408677
SMI+	TAF15	17	9	6	3	0	7	1.744	0.466	6.523	0.408734
SMI+	PIK3C2A	11	53	30	23	1	12	1.257	0.73	2.164	0.408795
SMI+	TMEM126A	11	57	26	31	1	2	0.802	0.475	1.354	0.408802
SMI+	DDX46	5	9	6	3	0	6	1.743	0.466	6.52	0.40881
SMI+	VSIG8	1	105	60	45	2	1	1.177	0.799	1.734	0.408847
SMI+	SLC8A2	19	9	6	3	0	9	1.745	0.466	6.536	0.408888
SMI+	CCNYL1	2	37	22	15	2	2	1.316	0.686	2.525	0.408914
SMI+	GOPC	6	25	15	10	1	2	1.395	0.633	3.078	0.409072
SMI+	IDO1	8	13	8	5	0	2	1.587	0.53	4.75	0.409109
SMI+	SIGLEC15	18	73	33	40	3	5	0.86	0.6	1.231	0.409154
SMI+	UQCRC2	16	7	5	2	0	1	1.883	0.419	8.467	0.409559
SMI+	SETBP1	18	11	7	4	0	7	1.651	0.501	5.433	0.409631
SMI+	EPHA10	1	144	67	77	1	7	0.871	0.627	1.209	0.409679
SMI+	SLC8A1	2	48	28	20	1	9	1.272	0.718	2.252	0.409761
SMI+	DDOST	1	60	28	32	1	4	0.807	0.484	1.345	0.409992
SMI+	LCAT	16	100	57	43	1	7	1.181	0.795	1.756	0.410064
SMI+	ADAM20	14	34	15	19	1	4	0.752	0.382	1.482	0.410072
SMI+	CALCR	7	43	19	24	1	2	0.776	0.425	1.418	0.410116
SMI+	DNAJB1	19	6	2	4	0	2	0.508	0.101	2.546	0.410124
SMI+	SETMAR	3	41	18	23	1	3	0.772	0.416	1.43	0.410261
SMI+	ABLIM2	4	21	9	12	1	3	0.696	0.294	1.65	0.410798
SMI+	FABP5	8	19	8	11	1	0	0.683	0.276	1.694	0.4108
SMI+	ESYT2	7	13	8	5	0	6	1.584	0.529	4.738	0.410922
SMI+	SPTLC3	20	13	5	8	0	2	0.632	0.211	1.889	0.410928
SMI+	PCDHA13	5	27	16	11	1	4	1.376	0.643	2.945	0.410993
SMI+	ENG	9	6	2	4	0	6	0.508	0.101	2.55	0.411
SMI+	EOGT	3	415	205	210	1	11	0.922	0.759	1.119	0.411051
SMI+	ALDH5A1	6	23	10	13	1	5	0.708	0.31	1.614	0.411182
SMI+	PGA5	11	6	2	4	0	2	0.509	0.101	2.552	0.411336
SMI+	SAMD3	6	332	186	146	2	8	1.096	0.881	1.364	0.411465
SMI+	RABEP1	17	11	7	4	0	7	1.647	0.5	5.427	0.411795
SMI+	RFX2	19	6	2	4	0	3	0.509	0.101	2.554	0.411862
SMI+	PEX7	6	25	15	10	1	5	1.393	0.631	3.071	0.41197
SMI+	SYMPK	19	55	25	30	2	6	0.8	0.469	1.364	0.412208
SMI+	SLF2	10	10	4	6	0	5	0.592	0.169	2.073	0.412376
SMI+	FCRLB	1	18	8	10	1	3	0.676	0.265	1.724	0.412487
SMI+	EPHA5	4	33	15	18	1	7	0.75	0.376	1.493	0.412581
SMI+	NDE1	16	6	2	4	0	6	0.51	0.102	2.556	0.412599
SMI+	SH2D3C	9	8	3	5	0	7	0.557	0.137	2.259	0.412645
SMI+	ZG16B	16	64	29	35	1	1	0.813	0.495	1.334	0.412814
SMI+	SCRN1	7	6	4	2	0	2	1.964	0.39	9.879	0.412859
SMI+	TTLL4	2	120	67	53	2	11	1.163	0.81	1.671	0.412928
SMI+	FSTL5	4	193	109	84	1	5	1.127	0.847	1.5	0.412949
SMI+	EXO5	1	638	342	296	2	7	1.068	0.913	1.249	0.413548
SMI+	ODAM	4	127	60	67	2	2	0.864	0.608	1.227	0.413573
SMI+	NPY2R	4	33	19	14	1	1	1.332	0.669	2.651	0.413857
SMI+	ANKHD1	5	65	30	35	2	21	0.815	0.499	1.331	0.413864
SMI+	AFF3	2	7528	3893	3635	2	4	0.986	0.954	1.019	0.41391
SMI+	NUDT13	10	2202	1152	1050	2	3	1.036	0.951	1.129	0.413916
SMI+	SLC6A19	5	11	7	4	0	3	1.643	0.499	5.406	0.41393
SMI+	MRPL58	17	15	6	9	0	3	0.654	0.236	1.813	0.413992
SMI+	USO1	4	18	11	7	0	9	1.475	0.58	3.751	0.414022
SMI+	CEACAM18	19	106	59	47	2	2	1.172	0.801	1.716	0.414043
SMI+	COL5A3	19	277	142	135	2	9	0.905	0.713	1.15	0.414133
SMI+	SH2B3	12	82	40	42	2	13	0.833	0.538	1.291	0.414272
SMI+	CAPN3	15	145	71	74	1	10	0.872	0.627	1.212	0.414291
SMI+	FLT3	13	142	82	60	1	7	1.149	0.823	1.604	0.414464
SMI+	TET1	10	6	2	4	0	5	0.511	0.102	2.562	0.414476
SMI+	STX2	12	36	21	15	1	0	1.316	0.68	2.546	0.414479
SMI+	ALB	4	6	2	4	0	1	0.511	0.102	2.562	0.414513
SMI+	NPHP3	3	39	17	22	1	6	0.768	0.408	1.447	0.414866
SMI+	SPATA8	15	10398	5425	4973	1	1	0.983	0.943	1.025	0.415024
SMI+	VPS39	15	11	7	4	0	11	1.643	0.498	5.419	0.415204
SMI+	BRWD1	21	84	41	43	1	10	0.837	0.545	1.284	0.415478
SMI+	ADGRG4	X	78	36	42	1	7	0.846	0.565	1.266	0.415647
SMI+	THAP8	19	85	40	45	5	2	0.837	0.545	1.285	0.415774
SMI+	ISCA1	9	6	4	2	0	3	1.952	0.39	9.785	0.415889
SMI+	TXNRD2	22	9	6	3	0	3	1.729	0.462	6.463	0.415943
SMI+	N4BP2	4	1813	957	856	2	9	1.04	0.947	1.142	0.416136
SMI+	FBXO11	2	22	13	9	1	6	1.419	0.611	3.295	0.416162
SMI+	SPATA20	17	125	71	54	3	8	1.159	0.812	1.653	0.416164
SMI+	SYBU	8	17	7	10	0	5	0.672	0.258	1.753	0.41621
SMI+	WWOX	16	47	27	20	2	3	1.27	0.713	2.262	0.416276
SMI+	RETSAT	2	118	65	53	1	7	1.162	0.809	1.668	0.416431
SMI+	ABCG5	2	10	4	6	0	9	0.595	0.17	2.083	0.416618
SMI+	CFHR4	1	354	186	168	2	11	0.917	0.744	1.13	0.416697
SMI+	CST4	20	6	4	2	0	1	1.95	0.389	9.779	0.416728
SMI+	AC010616.2	19	44	27	17	1	3	1.282	0.704	2.334	0.416789
SMI+	PTPRK	6	18	11	7	0	10	1.471	0.579	3.737	0.416855
SMI+	DOCK9	13	11	7	4	0	8	1.638	0.498	5.391	0.416987
SMI+	TMEM245	9	46	22	24	2	7	0.785	0.437	1.409	0.417032
SMI+	PAFAH2	1	11	7	4	0	6	1.638	0.497	5.394	0.417075
SMI+	SLC2A13	12	23	10	13	1	3	0.711	0.311	1.623	0.417655
SMI+	MINDY4B	3	194	108	86	1	5	1.125	0.847	1.494	0.417782
SMI+	CGB8	19	6	4	2	0	1	1.947	0.389	9.75	0.417791
SMI+	GPATCH11	2	747	384	363	2	3	0.942	0.815	1.089	0.417864
SMI+	PGLYRP4	1	48	22	26	1	2	0.79	0.446	1.398	0.417932
SMI+	PNMA2	8	6	4	2	0	2	1.947	0.388	9.766	0.41805
SMI+	FOCAD	9	46	21	25	1	5	0.786	0.439	1.408	0.418105
SMI+	ARFGEF2	20	74	42	32	2	8	1.21	0.763	1.917	0.41812
SMI+	ATF1	12	8	3	5	0	4	0.561	0.138	2.273	0.418124
SMI+	DVL2	17	13	8	5	0	6	1.574	0.525	4.717	0.418157
SMI+	MAF 1.00	8	13	5	8	0	3	0.636	0.213	1.903	0.418319
SMI+	CLCN1	7	222	111	111	3	6	0.897	0.689	1.168	0.418481
SMI+	AP001458.2	11	53	26	27	1	0	0.798	0.463	1.377	0.418532
SMI+	QRFP	9	36	21	15	1	1	1.313	0.679	2.538	0.418565
SMI+	BOD1	5	43	25	18	2	5	1.283	0.702	2.345	0.418641
SMI+	TSPAN6	X	66	30	36	1	0	0.84	0.551	1.281	0.418767
SMI+	CMTM5	14	344	169	175	1	2	0.916	0.74	1.134	0.418794
SMI+	MOB3C	1	63	36	27	1	6	1.228	0.746	2.023	0.419063
SMI+	CDK3	17	15	6	9	0	5	0.657	0.237	1.821	0.41908
SMI+	TBC1D8	2	9	6	3	0	5	1.724	0.46	6.464	0.419085
SMI+	SFRP4	7	105	61	44	1	7	1.172	0.798	1.721	0.419146
SMI+	CDC20	1	8	3	5	0	5	0.562	0.139	2.275	0.419256
SMI+	GRK4	4	4556	2401	2155	3	5	0.975	0.918	1.036	0.419312
SMI+	ATP8B2	1	8	3	5	0	8	0.562	0.139	2.275	0.419467
SMI+	KRBA2	17	189	90	99	1	1	0.888	0.665	1.185	0.419557
SMI+	USP54	10	402	216	186	1	10	1.085	0.89	1.321	0.419695
SMI+	ADAR	1	50	29	21	2	9	1.259	0.719	2.205	0.419704
SMI+	PRLHR	10	567	301	266	1	1	0.934	0.791	1.102	0.419745
SMI+	ALPL	1	26	16	10	1	3	1.377	0.633	2.998	0.419825
SMI+	ZNF648	1	6	4	2	0	1	1.942	0.387	9.749	0.419971
SMI+	C11orf95	11	24	10	14	1	3	0.727	0.335	1.578	0.420026
SMI+	IKZF5	10	6	4	2	0	3	1.944	0.386	9.784	0.42026
SMI+	SDR39U1	14	58	33	25	1	3	1.238	0.736	2.081	0.420451
SMI+	C1orf146	1	8	3	5	0	2	0.563	0.139	2.279	0.420544
SMI+	RARRES1	3	138	65	73	2	4	0.871	0.621	1.22	0.420748
SMI+	EID2B	19	17	7	10	1	0	0.675	0.259	1.759	0.420923
SMI+	PRKDC	8	51	29	22	1	5	1.256	0.721	2.185	0.420933
SMI+	GOLPH3L	1	6	2	4	0	4	0.516	0.103	2.587	0.421004
SMI+	SLC25A19	17	12	5	7	1	0	0.625	0.199	1.962	0.42102
SMI+	SLC25A2	5	412	208	204	3	4	0.923	0.76	1.122	0.421113
SMI+	RASSF10	11	6	4	2	0	2	1.938	0.387	9.719	0.421129
SMI+	NACC1	19	8	3	5	0	6	0.563	0.139	2.28	0.421141
SMI+	MFSD4B	6	73	43	30	1	2	1.21	0.76	1.926	0.421145
SMI+	CCDC38	12	13	8	5	0	6	1.567	0.524	4.685	0.421161
SMI+	SSX1	X	22	13	9	1	0	1.345	0.653	2.766	0.421289
SMI+	ARHGAP1	11	11	7	4	0	2	1.63	0.495	5.365	0.4213
SMI+	SUPT5H	19	20	12	8	1	4	1.437	0.594	3.477	0.421422
SMI+	MICALL2	7	19	8	11	0	7	0.689	0.278	1.708	0.421496
SMI+	HMGCS2	1	12	5	7	1	1	0.626	0.2	1.962	0.421683
SMI+	HYAL4	7	20	12	8	1	4	1.437	0.594	3.478	0.421726
SMI+	IQANK1	8	8	3	5	0	7	0.564	0.139	2.281	0.421875
SMI+	RNF149	2	13	8	5	1	2	1.567	0.524	4.691	0.421881
SMI+	SLC5A12	11	22	13	9	1	4	1.412	0.608	3.278	0.421935
SMI+	FAM209B	20	6311	3349	2962	2	1	1.015	0.979	1.052	0.421996
SMI+	CD1C	1	10	4	6	0	4	0.599	0.171	2.094	0.422063
SMI+	RECQL	12	40	23	17	1	8	1.292	0.691	2.415	0.422083
SMI+	CIR1	2	27	16	11	1	4	1.366	0.638	2.925	0.422302
SMI+	FUT11	10	41	24	17	1	4	1.288	0.694	2.389	0.422421
SMI+	MCM5	22	196	95	101	1	5	0.891	0.672	1.181	0.422531
SMI+	SH3BP5L	1	31	18	13	1	6	1.337	0.657	2.72	0.422727
SMI+	PELP1	17	210	102	108	2	9	0.895	0.683	1.174	0.422758
SMI+	TTC16	9	24	14	10	1	5	1.391	0.621	3.115	0.422776
SMI+	ASPHD2	22	6	4	2	0	3	1.933	0.386	9.688	0.42278
SMI+	USHBP1	19	6	4	2	0	3	1.934	0.385	9.704	0.422801
SMI+	DIAPH3	13	29	13	16	0	12	0.74	0.355	1.545	0.422834
SMI+	TXNL4B	16	8	3	5	0	2	0.565	0.139	2.285	0.422901
SMI+	OTUD3	1	42	19	23	2	3	0.779	0.423	1.434	0.422937
SMI+	POLDIP3	22	48	21	27	1	8	0.792	0.447	1.402	0.422979
SMI+	ANO6	12	16	10	6	0	8	1.499	0.557	4.037	0.423079
SMI+	FUK	16	306	170	136	5	5	1.097	0.875	1.375	0.423143
SMI+	PROSER2	10	54	31	23	1	3	1.246	0.727	2.137	0.423374
SMI+	COL6A1	21	71	33	38	3	9	0.825	0.516	1.32	0.423421
SMI+	RHOF	12	6	2	4	0	3	0.518	0.103	2.595	0.423445
SMI+	TRIO	5	224	114	110	1	9	0.897	0.688	1.17	0.423591
SMI+	APBA2	15	22	13	9	0	9	1.41	0.607	3.275	0.423664
SMI+	ST3GAL1	8	6	4	2	0	3	1.931	0.385	9.682	0.423766
SMI+	TRAIP	3	6	4	2	0	2	1.931	0.385	9.692	0.423866
SMI+	AL080251.1	1	6	4	2	0	3	1.93	0.385	9.677	0.423922
SMI+	SETD5	3	8	3	5	0	4	0.565	0.139	2.291	0.424008
SMI+	GRM5	11	18	11	7	0	10	1.463	0.576	3.717	0.424158
SMI+	CLEC2A	12	615	304	311	1	2	0.936	0.797	1.1	0.42416
SMI+	KIRREL2	19	70	34	36	1	3	0.824	0.513	1.324	0.424194
SMI+	MYL6B	12	49	29	20	1	3	1.254	0.72	2.185	0.424359
SMI+	HABP2	10	63	35	28	2	6	1.225	0.744	2.016	0.42439
SMI+	PLCG2	16	22	13	9	1	8	1.41	0.607	3.275	0.424474
SMI+	RHOBTB1	10	21	9	12	0	14	0.704	0.297	1.668	0.424604
SMI+	EYA1	8	103	52	51	1	5	0.853	0.576	1.261	0.424629
SMI+	SLC38A9	5	96	47	49	1	3	0.851	0.573	1.265	0.424758
SMI+	MIF	22	6	4	2	0	2	1.928	0.385	9.664	0.424838
SMI+	UQCR10	22	22	13	9	1	1	1.409	0.607	3.274	0.42484
SMI+	ETFDH	4	11	7	4	0	6	1.626	0.493	5.364	0.425085
SMI+	AL031315.1	6	48	29	19	1	1	1.263	0.712	2.241	0.425302
SMI+	DUOX2	15	772	422	350	2	21	1.06	0.918	1.224	0.425331
SMI+	CHI3L2	1	6	2	4	0	2	0.519	0.103	2.604	0.425392
SMI+	DIMT1	5	75	36	39	1	8	0.83	0.525	1.312	0.425573
SMI+	EIF4ENIF1	22	6	2	4	0	2	0.519	0.104	2.602	0.425577
SMI+	SCP2	1	63	28	35	2	2	0.819	0.501	1.338	0.425744
SMI+	ALKBH7	19	6	2	4	0	4	0.519	0.103	2.609	0.42586
SMI+	OR6Y1	1	6	4	2	0	2	1.926	0.384	9.666	0.425936
SMI+	MARK3	14	16	7	9	0	7	0.668	0.248	1.802	0.426043
SMI+	PTH2	19	64	30	34	1	0	0.818	0.499	1.342	0.426085
SMI+	ST20	15	23	14	9	1	0	1.398	0.613	3.191	0.426162
SMI+	GAL3ST4	7	572	291	281	3	2	0.935	0.794	1.103	0.426185
SMI+	ULBP1	6	287	154	133	2	0	1.1	0.87	1.389	0.426207
SMI+	FIBIN	11	19	8	11	0	4	0.692	0.279	1.714	0.42624
SMI+	RNF217	6	11	7	4	0	6	1.622	0.493	5.339	0.426249
SMI+	C19orf81	19	20	12	8	1	1	1.432	0.591	3.465	0.426436
SMI+	ITGBL1	13	82	38	44	3	5	0.838	0.541	1.297	0.426731
SMI+	XDH	2	268	150	118	3	9	1.103	0.866	1.404	0.426979
SMI+	PAK1	11	9	6	3	0	10	1.709	0.456	6.412	0.426982
SMI+	PQBP1	X	8	3	5	0	3	0.601	0.171	2.112	0.427134
SMI+	DCDC2	6	101	56	45	2	5	1.173	0.791	1.74	0.427163
SMI+	CLUAP1	16	6	4	2	0	4	1.922	0.383	9.655	0.427322
SMI+	NT5C2	10	9	6	3	0	6	1.707	0.456	6.396	0.427521
SMI+	GIT2	12	92	45	47	2	3	0.846	0.559	1.279	0.427548
SMI+	NOTCH3	19	24	11	13	1	10	0.721	0.321	1.619	0.427549
SMI+	PYM1	12	6	4	2	0	4	1.92	0.383	9.63	0.42793
SMI+	DGLUCY	14	364	179	185	3	5	0.919	0.746	1.132	0.427953
SMI+	CACNA1H	16	87	41	46	1	19	0.842	0.551	1.288	0.428024
SMI+	TBX5	12	833	443	390	1	6	1.057	0.921	1.214	0.428176
SMI+	NPEPPS	17	88	53	35	1	1	1.188	0.776	1.817	0.428199
SMI+	NBPF15	1	42	24	18	1	2	1.28	0.695	2.356	0.428211
SMI+	BRINP1	9	223	121	102	1	15	1.112	0.855	1.447	0.428509
SMI+	ALDH16A1	19	40	23	17	1	6	1.287	0.689	2.406	0.428544
SMI+	TNNI2	11	21	9	12	1	0	0.706	0.298	1.673	0.428867
SMI+	TTLL10	1	140	76	64	4	4	1.145	0.819	1.6	0.428991
SMI+	FAM177B	1	33	19	14	1	1	1.32	0.663	2.627	0.428999
SMI+	RAB36	22	187	94	93	1	2	0.891	0.669	1.186	0.429037
SMI+	HIBCH	2	29	18	11	1	2	1.347	0.644	2.815	0.429075
SMI+	BMS1	10	98	47	51	2	7	0.851	0.57	1.27	0.429107
SMI+	TTN	2	5088	2706	2382	36	233	1.023	0.967	1.083	0.429217
SMI+	UGT1A10	2	77	37	40	2	3	0.834	0.531	1.309	0.429225
SMI+	CC2D2A	4	34	15	19	1	10	0.761	0.386	1.499	0.429354
SMI+	TMEM14A	6	6	4	2	0	2	1.916	0.382	9.617	0.429482
SMI+	BRPF3	6	28	12	16	1	9	0.74	0.351	1.562	0.429501
SMI+	KDM2B	12	604	338	266	2	5	1.068	0.907	1.256	0.429566
SMI+	LRRC66	4	6	2	4	0	2	0.523	0.104	2.618	0.429855
SMI+	SLIRP	14	15	9	6	1	3	1.508	0.544	4.186	0.429875
SMI+	HRAS	11	6	4	2	0	6	1.915	0.382	9.605	0.429924
SMI+	TRPM4	19	151	83	68	3	6	1.138	0.826	1.567	0.429956
SMI+	ZKSCAN2	16	11	7	4	0	5	1.616	0.491	5.322	0.42999
SMI+	INTS10	8	18	11	7	0	8	1.455	0.573	3.696	0.43006
SMI+	FAM20B	1	29	13	16	1	3	0.744	0.357	1.552	0.430108
SMI+	CLEC4C	12	8	5	3	0	1	1.754	0.434	7.086	0.430165
SMI+	SPART	13	15	6	9	0	8	0.663	0.239	1.84	0.430181
SMI+	LIPM	10	375	192	183	2	5	0.921	0.751	1.13	0.430226
SMI+	ATG2B	14	54	25	29	1	10	0.805	0.47	1.379	0.430238
SMI+	HSPB8	12	411	233	178	2	2	1.083	0.889	1.319	0.430302
SMI+	TMEM248	7	14	9	5	1	2	1.531	0.531	4.418	0.430508
SMI+	CACNA1E	1	137	71	66	1	15	0.872	0.62	1.226	0.430552
SMI+	MMP1	11	476	238	238	2	5	0.93	0.776	1.114	0.430579
SMI+	SMPD2	6	38	22	16	1	4	1.294	0.681	2.459	0.430909
SMI+	MATN2	8	89	42	47	3	15	0.845	0.555	1.285	0.430913
SMI+	CELA3B	1	42	19	23	2	2	0.783	0.425	1.44	0.43098
SMI+	FLII	17	1720	928	792	1	13	1.039	0.944	1.145	0.431099
SMI+	KDELC1	13	138	70	68	2	4	0.874	0.624	1.223	0.431277
SMI+	SCARA3	8	1120	577	543	3	5	0.967	0.888	1.052	0.431446
SMI+	GPR84	12	13	8	5	0	3	1.553	0.519	4.649	0.431485
SMI+	DNAJC12	10	40	23	17	1	1	1.285	0.688	2.402	0.431512
SMI+	RTCB	22	10	4	6	0	9	0.605	0.173	2.116	0.431916
SMI+	FHL5	6	6	4	2	0	5	1.909	0.38	9.576	0.432139
SMI+	TMPRSS11B	4	6	4	2	0	2	1.907	0.381	9.557	0.432243
SMI+	PRKN	6	157	74	83	2	9	0.882	0.644	1.207	0.432307
SMI+	TXNIP	1	17	7	10	1	4	0.681	0.261	1.777	0.432309
SMI+	OLFML2A	9	97	45	52	3	11	0.851	0.57	1.272	0.432354
SMI+	SLCO1B1	12	256	137	119	2	0	1.104	0.863	1.412	0.432466
SMI+	ZW10	11	100	50	50	1	3	0.853	0.573	1.269	0.432479
SMI+	CEP250	20	376	183	193	3	14	0.922	0.752	1.13	0.432521
SMI+	LDB3	10	14	6	8	0	7	0.654	0.227	1.888	0.432581
SMI+	DOCK8	9	31	18	13	1	12	1.329	0.653	2.704	0.432638
SMI+	MAP10	1	69	39	30	1	0	1.21	0.751	1.949	0.432798
SMI+	HIP1	7	10	4	6	0	4	0.606	0.173	2.119	0.43286
SMI+	DES	2	9	6	3	0	3	1.697	0.452	6.365	0.432985
SMI+	EXOSC7	3	15	9	6	1	2	1.504	0.542	4.171	0.433058
SMI+	BCL11B	14	8	3	5	0	3	0.572	0.141	2.313	0.433096
SMI+	C6orf47	6	78	37	41	1	2	0.836	0.534	1.309	0.433101
SMI+	POMT2	14	11	7	4	0	6	1.612	0.489	5.314	0.43311
SMI+	SPC24	19	28	12	16	1	1	0.742	0.352	1.565	0.43316
SMI+	TTC26	7	10	4	6	0	6	0.606	0.173	2.12	0.4332
SMI+	AL583836.1	10	6	2	4	0	1	0.525	0.105	2.631	0.433258
SMI+	DBT	1	16	10	6	0	9	1.485	0.552	3.995	0.433261
SMI+	DENND2A	7	13	5	8	0	4	0.645	0.216	1.93	0.433284
SMI+	CLVS2	6	6	4	2	0	4	1.905	0.38	9.547	0.433339
SMI+	ZNF513	2	14	9	5	0	7	1.528	0.529	4.409	0.43338
SMI+	IFI30	19	473	242	231	1	3	0.93	0.775	1.115	0.433405
SMI+	RBM24	6	13	8	5	1	1	1.55	0.518	4.636	0.433451
SMI+	C16orf78	16	49	22	27	1	0	0.798	0.454	1.404	0.433708
SMI+	TPO	2	160	80	80	2	9	0.882	0.645	1.207	0.433762
SMI+	C17orf67	17	71	40	31	2	0	1.206	0.754	1.929	0.433827
SMI+	LRRTM2	5	9	6	3	0	3	1.696	0.452	6.367	0.433827
SMI+	SIM2	21	28	16	12	1	5	1.348	0.638	2.844	0.433832
SMI+	CTBP1	4	6	4	2	0	5	1.906	0.379	9.582	0.43396
SMI+	EHD4	15	18	11	7	1	6	1.451	0.571	3.687	0.434043
SMI+	ZSWIM9	19	66	37	29	1	4	1.214	0.746	1.976	0.434145
SMI+	NR1I2	3	6	2	4	0	3	0.526	0.105	2.637	0.434345
SMI+	SEC13	3	51	30	21	2	1	1.248	0.716	2.173	0.434403
SMI+	BEST2	19	8	3	5	0	4	0.573	0.142	2.318	0.434541
SMI+	AC119396.1	19	234	130	104	1	2	1.108	0.856	1.434	0.434677
SMI+	GAP43	3	19	11	8	1	0	1.435	0.58	3.555	0.434763
SMI+	ZNF397	18	56	33	23	2	1	1.235	0.727	2.099	0.434799
SMI+	TEPP	16	11	7	4	0	3	1.608	0.488	5.298	0.434838
SMI+	ZNF470	19	11	7	4	0	4	1.609	0.488	5.306	0.434841
SMI+	ADH6	4	15	9	6	1	2	1.502	0.541	4.167	0.434903
SMI+	BRI3BP	12	6	4	2	0	2	1.901	0.379	9.526	0.434914
SMI+	TRMT10A	4	26	11	15	1	4	0.734	0.338	1.594	0.434941
SMI+	AMTN	4	8	3	5	0	1	0.573	0.142	2.318	0.434968
SMI+	ANKRD37	4	22	10	12	1	2	0.714	0.307	1.663	0.435085
SMI+	KIF5C	2	14	9	5	0	7	1.525	0.529	4.399	0.435106
SMI+	ARMCX4	X	9	6	3	0	4	1.608	0.488	5.303	0.435117
SMI+	TNKS	8	18	11	7	0	14	1.45	0.57	3.688	0.435185
SMI+	SLC9A2	2	93	52	41	2	5	1.178	0.781	1.777	0.435192
SMI+	MST1R	3	294	156	138	5	12	1.096	0.871	1.38	0.435246
SMI+	CNPPD1	2	8	5	3	0	3	1.743	0.432	7.04	0.435311
SMI+	EMILIN2	18	17	7	10	0	7	0.683	0.262	1.781	0.435358
SMI+	FBXL13	7	166	80	86	3	9	0.885	0.65	1.204	0.435365
SMI+	DZIP1L	3	8	3	5	0	4	0.573	0.141	2.323	0.435498
SMI+	AL136295.1	14	35	20	15	1	5	1.304	0.669	2.545	0.435679
SMI+	IRGQ	19	246	130	116	1	0	1.106	0.858	1.425	0.435714
SMI+	SLC7A2	8	10	4	6	0	9	0.608	0.174	2.125	0.43605
SMI+	EPB42	15	17	7	10	0	8	0.683	0.262	1.782	0.436066
SMI+	ABHD4	14	126	61	65	1	7	0.869	0.611	1.237	0.436159
SMI+	FGF8	10	21	13	8	1	1	1.41	0.594	3.346	0.436329
SMI+	DHX33	17	55	25	30	1	10	0.809	0.475	1.379	0.43653
SMI+	GTF2H1	11	6	4	2	0	4	1.897	0.378	9.521	0.436556
SMI+	ZNF862	7	8	3	5	0	7	0.574	0.142	2.325	0.43661
SMI+	NUP107	12	25	15	10	1	6	1.369	0.62	3.023	0.436643
SMI+	HIST1H4B	6	154	74	80	1	3	0.881	0.64	1.212	0.436826
SMI+	MFSD6	2	22	13	9	0	11	1.397	0.601	3.247	0.436867
SMI+	UBE2S	19	6	2	4	0	5	0.527	0.105	2.646	0.436883
SMI+	SLC25A13	7	45	26	19	1	16	1.264	0.7	2.28	0.436906
SMI+	GALC	14	18	11	7	0	6	1.447	0.57	3.676	0.436949
SMI+	TRIM4	7	37	21	16	1	2	1.294	0.676	2.477	0.436996
SMI+	CDC42BPA	1	10	4	6	0	7	0.609	0.174	2.128	0.437138
SMI+	KDELR3	22	142	70	72	2	6	0.876	0.628	1.222	0.437304
SMI+	GPR135	14	2176	1148	1028	2	0	1.035	0.949	1.128	0.437343
SMI+	FBXO40	3	25	15	10	0	9	1.368	0.62	3.02	0.437345
SMI+	DENND6A	3	39	22	17	2	4	1.285	0.682	2.422	0.437567
SMI+	LY6G6D	6	20	9	11	1	1	0.704	0.29	1.707	0.43757
SMI+	TNRC18	7	73	35	38	1	17	0.832	0.524	1.323	0.437572
SMI+	C12orf42	12	6	4	2	0	1	1.893	0.378	9.487	0.437626
SMI+	GALP	19	6	4	2	0	2	1.893	0.378	9.489	0.43769
SMI+	FGF5	4	8	3	5	0	5	0.575	0.142	2.327	0.437849
SMI+	EPHA6	3	24	10	14	1	3	0.727	0.324	1.628	0.437936
SMI+	FOXI1	5	6	4	2	0	2	1.894	0.377	9.51	0.437995
SMI+	GRM6	5	197	101	96	1	21	0.894	0.673	1.187	0.438193
SMI+	AC118553.2	1	8	3	5	0	5	0.576	0.142	2.327	0.438422
SMI+	GRIA4	11	42	20	22	0	16	0.785	0.426	1.448	0.438642
SMI+	RBMS2	12	6	4	2	0	3	1.894	0.376	9.536	0.43879
SMI+	PXDN	2	19	8	11	0	15	0.699	0.282	1.731	0.438846
SMI+	MEIOB	16	39	19	20	1	4	0.778	0.411	1.47	0.438973
SMI+	SOD2	6	6	2	4	0	3	0.529	0.105	2.653	0.439021
SMI+	PRPSAP2	17	66	36	30	1	2	1.212	0.745	1.972	0.43903
SMI+	PBRM1	3	22	13	9	1	6	1.395	0.6	3.24	0.439049
SMI+	MYCBP2	13	52	29	23	1	28	1.242	0.718	2.148	0.439115
SMI+	ZNF143	11	29	17	12	1	10	1.336	0.641	2.783	0.439362
SMI+	HDAC2	6	9	6	3	0	8	1.684	0.449	6.316	0.439519
SMI+	TACR1	2	66	37	29	2	4	1.212	0.744	1.972	0.440031
SMI+	DNAH17	17	2380	1222	1158	9	35	0.968	0.892	1.051	0.440045
SMI+	PSRC1	1	12	5	7	0	4	0.638	0.203	1.999	0.440095
SMI+	MEOX1	17	10	4	6	0	5	0.611	0.175	2.137	0.440139
SMI+	FERD3L	7	36	21	15	1	2	1.297	0.67	2.509	0.44039
SMI+	YEATS2	3	6	4	2	0	5	1.888	0.376	9.49	0.440398
SMI+	MYH8	17	331	179	152	8	24	1.088	0.878	1.349	0.440417
SMI+	RPEL1	10	211	103	108	1	0	0.899	0.685	1.179	0.44044
SMI+	MAP4K5	14	6	4	2	0	5	1.887	0.376	9.463	0.44046
SMI+	SLC12A3	16	41	23	18	1	8	1.275	0.688	2.364	0.440864
SMI+	GJB4	1	574	312	262	2	0	1.067	0.905	1.259	0.440919
SMI+	CD300LB	17	35	20	15	1	2	1.3	0.667	2.537	0.441037
SMI+	CDH4	20	66	30	36	1	2	0.826	0.507	1.344	0.441244
SMI+	GTF2I	7	8	3	5	0	1	0.577	0.143	2.337	0.441328
SMI+	SORBS2	4	35	20	15	1	5	1.3	0.667	2.535	0.441362
SMI+	NCKAP1	2	12	5	7	0	6	0.639	0.204	2.001	0.441412
SMI+	RIC1	9	6	4	2	0	5	1.884	0.375	9.459	0.441419
SMI+	GIPR	19	59	33	26	1	6	1.224	0.731	2.048	0.4415
SMI+	TRAF4	17	28	12	16	2	0	0.753	0.366	1.55	0.441555
SMI+	CYTL1	4	6	4	2	0	3	1.883	0.376	9.445	0.441638
SMI+	RPL4	15	294	165	129	2	7	1.095	0.869	1.38	0.441721
SMI+	MAP3K11	11	116	56	60	1	8	0.867	0.602	1.248	0.4418
SMI+	SORBS1	10	194	111	83	1	7	1.118	0.841	1.486	0.442007
SMI+	ABCD3	1	8	3	5	0	8	0.578	0.143	2.338	0.442013
SMI+	IVD	15	30	17	13	1	4	1.327	0.645	2.731	0.4422
SMI+	TRMT1	19	41	19	22	2	8	0.785	0.423	1.457	0.442245
SMI+	SLITRK6	13	211	105	106	1	3	0.9	0.688	1.177	0.442277
SMI+	PAX7	1	341	179	162	3	14	1.088	0.877	1.35	0.442298
SMI+	GPR150	5	233	119	114	1	2	0.903	0.697	1.171	0.442511
SMI+	BORA	13	4219	2134	2085	1	4	0.975	0.915	1.04	0.442599
SMI+	TXLNA	1	11	7	4	0	2	1.596	0.484	5.263	0.442609
SMI+	ARL14EPL	5	6	4	2	0	3	1.88	0.375	9.423	0.442651
SMI+	FAM20A	17	187	104	83	1	6	1.12	0.838	1.498	0.442906
SMI+	CLCA2	1	23	10	13	1	8	0.724	0.318	1.651	0.442943
SMI+	A1CF	10	21	9	12	0	8	0.714	0.301	1.691	0.443302
SMI+	C1QTNF1	17	10	4	6	0	1	0.613	0.176	2.142	0.443328
SMI+	SMARCD3	7	10	4	6	0	7	0.613	0.175	2.142	0.443359
SMI+	AOAH	7	558	298	260	3	2	1.067	0.903	1.261	0.44348
SMI+	RNF39	6	9	6	3	0	5	1.676	0.447	6.278	0.443698
SMI+	PGD	1	8	3	5	0	5	0.579	0.143	2.343	0.443788
SMI+	LRSAM1	9	11	7	4	0	6	1.594	0.483	5.254	0.443899
SMI+	TRIM42	3	11	7	4	0	7	1.534	0.513	4.588	0.443957
SMI+	ARSK	5	30	18	12	1	3	1.326	0.644	2.731	0.444127
SMI+	ADAMTS1	21	9	6	3	0	5	1.675	0.447	6.283	0.444155
SMI+	KRT5	12	2583	1348	1235	3	4	0.97	0.896	1.049	0.444282
SMI+	CYP2A6	19	229	110	119	2	4	0.904	0.697	1.171	0.444296
SMI+	PANK3	5	523	292	231	1	2	1.07	0.899	1.274	0.444337
SMI+	GSK3B	3	6	4	2	0	6	1.879	0.373	9.456	0.444485
SMI+	AC037459.1	8	59	28	31	1	1	0.818	0.488	1.37	0.444985
SMI+	ADAMTS19	5	27	16	11	1	1	1.345	0.628	2.881	0.44504
SMI+	MRRF	9	13	8	5	0	2	1.533	0.512	4.594	0.445335
SMI+	GRK1	13	28	12	16	0	7	0.748	0.354	1.578	0.445357
SMI+	SDE2	1	17	7	10	1	3	0.689	0.264	1.795	0.445387
SMI+	SLC39A5	12	63	29	34	2	5	0.826	0.506	1.35	0.445551
SMI+	TRIM25	17	18	11	7	1	2	1.438	0.565	3.656	0.445912
SMI+	ZNF451	6	19	8	11	1	5	0.703	0.284	1.74	0.446027
SMI+	MLST8	16	64	37	27	1	2	1.212	0.739	1.99	0.446098
SMI+	ASAH2	10	177	95	82	1	9	1.121	0.835	1.506	0.446222
SMI+	UBAC1	9	22	13	9	1	1	1.387	0.597	3.221	0.446354
SMI+	RELA	11	9	6	3	0	6	1.67	0.446	6.259	0.446603
SMI+	SYNDIG1L	14	317	158	159	1	4	0.917	0.734	1.146	0.446735
SMI+	EXOC8	1	8	3	5	0	4	0.582	0.144	2.349	0.44679
SMI+	THNSL2	2	41	23	18	2	3	1.271	0.685	2.356	0.446883
SMI+	TECPR1	7	13	8	5	0	6	1.53	0.511	4.577	0.44697
SMI+	CEP44	4	11	7	4	0	4	1.588	0.482	5.227	0.447162
SMI+	AL163195.3	14	6	4	2	0	2	1.869	0.372	9.379	0.447282
SMI+	TBL3	16	12	5	7	0	4	0.642	0.205	2.014	0.447367
SMI+	PCSK1	5	15	9	6	0	5	1.485	0.536	4.117	0.447394
SMI+	BBS4	15	6	4	2	0	4	1.871	0.372	9.416	0.447439
SMI+	NUBP1	16	13	8	5	0	5	1.529	0.511	4.579	0.447521
SMI+	AXIN2	17	6	4	2	0	5	1.868	0.372	9.375	0.447551
SMI+	PLK2	5	11	7	4	0	7	1.588	0.481	5.241	0.447568
SMI+	CEACAM4	19	747	372	375	1	3	0.945	0.817	1.093	0.447842
SMI+	TTC22	1	43	19	24	1	3	0.792	0.433	1.447	0.448062
SMI+	CRNN	1	60	28	32	1	2	0.821	0.492	1.368	0.448115
SMI+	ZNF839	14	96	45	51	1	0	0.855	0.571	1.281	0.448171
SMI+	ZNF319	16	6	4	2	0	2	1.866	0.372	9.356	0.448174
SMI+	TSC2	16	83	40	43	2	11	0.845	0.547	1.305	0.448188
SMI+	TUBA3E	2	123	67	56	2	5	1.147	0.805	1.635	0.448243
SMI+	MYBBP1A	17	509	272	237	5	7	1.068	0.902	1.264	0.448263
SMI+	LIPJ	10	1618	833	785	2	0	0.962	0.871	1.063	0.448268
SMI+	ARHGAP15	2	189	107	82	2	8	1.118	0.837	1.494	0.448352
SMI+	PSMB10	16	6	4	2	0	2	1.867	0.372	9.374	0.448438
SMI+	LEMD3	12	17	7	10	1	6	0.69	0.265	1.801	0.448765
SMI+	ZNF729	19	78	37	41	1	0	0.841	0.537	1.317	0.448823
SMI+	HOXC10	12	329	167	162	2	1	0.919	0.74	1.143	0.448896
SMI+	TRHDE	12	10	4	6	0	5	0.617	0.177	2.155	0.449114
SMI+	DECR2	16	994	549	445	5	4	1.05	0.925	1.192	0.449209
SMI+	PLA2G1B	12	6	4	2	0	3	1.863	0.371	9.348	0.449431
SMI+	POLRMT	19	334	170	164	1	11	0.92	0.741	1.142	0.449434
SMI+	BMP2K	4	31	14	17	1	7	0.76	0.374	1.547	0.449542
SMI+	BANP	16	15	6	9	1	1	0.675	0.243	1.871	0.449572
SMI+	ZSCAN5C	19	139	66	73	3	4	0.878	0.627	1.23	0.449701
SMI+	NT5DC1	6	78	37	41	1	3	0.841	0.537	1.317	0.449783
SMI+	ZNF598	16	11	7	4	0	4	1.583	0.481	5.211	0.450012
SMI+	ELOVL2	6	10	4	6	0	4	0.618	0.177	2.155	0.450204
SMI+	S100Z	5	8	3	5	0	2	0.584	0.145	2.36	0.4503
SMI+	HIPK3	11	10	4	6	0	8	0.617	0.176	2.162	0.450348
SMI+	AIMP1	4	30	14	16	1	1	0.757	0.367	1.56	0.450429
SMI+	CLCN7	16	25	15	10	0	13	1.357	0.614	2.996	0.450573
SMI+	MGAT4B	5	191	103	88	1	4	1.117	0.839	1.487	0.450575
SMI+	ZNF727	7	871	439	432	1	1	0.949	0.83	1.086	0.450606
SMI+	ITPR3	6	491	249	242	5	22	0.933	0.78	1.117	0.450627
SMI+	MYOC	1	48	23	25	1	1	0.802	0.453	1.422	0.4507
SMI+	TPST1	7	6	4	2	0	4	1.86	0.37	9.345	0.450999
SMI+	CTGF	6	92	43	49	3	2	0.853	0.565	1.289	0.451106
SMI+	LVRN	5	6	4	2	0	5	1.859	0.37	9.331	0.451267
SMI+	NAA38	17	773	413	360	1	1	1.056	0.916	1.219	0.451406
SMI+	VEPH1	3	38	17	21	2	5	0.782	0.412	1.484	0.451466
SMI+	C7orf57	7	6	4	2	0	2	1.858	0.37	9.322	0.451497
SMI+	USP32	17	10	4	6	0	7	0.619	0.177	2.16	0.451562
SMI+	ANXA9	1	9	6	3	0	3	1.661	0.443	6.226	0.451577
SMI+	METTL7A	12	51	24	27	1	1	0.808	0.464	1.407	0.451908
SMI+	KLHDC1	14	156	89	67	1	3	1.129	0.823	1.549	0.452027
SMI+	CD37	19	6	4	2	0	2	1.857	0.37	9.32	0.452159
SMI+	ENTPD7	10	109	62	47	2	7	1.109	0.847	1.453	0.452184
SMI+	CMIP	16	10	4	6	0	8	0.619	0.177	2.161	0.452298
SMI+	BAG6	6	61	36	25	2	3	1.215	0.731	2.019	0.452358
SMI+	CDH11	16	6	4	2	0	6	1.857	0.369	9.34	0.452443
SMI+	PIGC	1	17	10	7	1	1	1.444	0.554	3.766	0.452535
SMI+	SP100	2	20	9	11	1	5	0.712	0.294	1.727	0.452647
SMI+	HMOX2	16	18	11	7	0	8	1.429	0.563	3.632	0.452717
SMI+	CHGA	14	6	4	2	0	1	1.856	0.369	9.326	0.452791
SMI+	RPS6KA4	11	11	7	4	0	8	1.58	0.479	5.218	0.452869
SMI+	GNAT3	7	311	171	140	1	5	1.09	0.87	1.365	0.452971
SMI+	SBSN	19	17	11	6	1	1	1.447	0.551	3.797	0.452991
SMI+	OR2AP1	12	19	8	11	0	4	0.707	0.286	1.749	0.453007
SMI+	ANGPTL6	19	177	89	88	2	7	0.892	0.662	1.202	0.453256
SMI+	CABIN1	22	42	24	18	1	16	1.263	0.686	2.326	0.453278
SMI+	LRRCC1	8	39	23	16	1	4	1.275	0.676	2.404	0.45345
SMI+	STARD13	13	13	8	5	0	5	1.521	0.508	4.556	0.453541
SMI+	TRPM1	15	3490	1852	1638	5	14	1.026	0.959	1.098	0.453763
SMI+	ETV4	17	33	15	18	1	3	0.768	0.386	1.531	0.453797
SMI+	DIS3L2	2	301	166	135	1	5	1.091	0.868	1.371	0.453859
SMI+	DAND5	19	26	15	11	1	1	1.345	0.62	2.918	0.453932
SMI+	TMCO6	5	128	70	58	1	2	1.142	0.807	1.617	0.453948
SMI+	ZNF284	19	94	47	47	1	1	0.855	0.568	1.288	0.454317
SMI+	LRP11	6	8	5	3	0	4	1.704	0.422	6.89	0.454471
SMI+	TTC27	2	373	210	163	2	2	1.082	0.88	1.329	0.454504
SMI+	SEMA3G	3	8	3	5	0	6	0.587	0.145	2.374	0.454759
SMI+	OPN4	10	582	293	289	2	5	0.939	0.796	1.107	0.454835
SMI+	MMP27	11	114	61	53	2	6	1.15	0.797	1.662	0.454848
SMI+	PCYT1A	3	6	4	2	0	3	1.85	0.368	9.289	0.454891
SMI+	LEXM	1	10	6	4	0	1	1.611	0.461	5.633	0.454937
SMI+	NPC1L1	7	21	9	12	0	10	0.72	0.304	1.706	0.454945
SMI+	JAK2	9	14	9	5	0	9	1.498	0.519	4.325	0.454962
SMI+	PRRC1	5	6	4	2	0	4	1.849	0.368	9.278	0.455271
SMI+	TOR3A	1	42	20	22	2	2	0.792	0.43	1.46	0.455278
SMI+	ATAD2	8	9	6	3	0	7	1.655	0.441	6.211	0.455412
SMI+	CFAP69	7	12	5	7	0	7	0.647	0.206	2.03	0.455639
SMI+	GALK2	15	11	7	4	0	5	1.575	0.478	5.192	0.455642
SMI+	FRMD3	9	17	7	10	1	3	0.694	0.265	1.814	0.455775
SMI+	TYRP1	9	279	149	130	2	5	1.094	0.864	1.386	0.45579
SMI+	SLC35E2A	1	15	9	6	1	1	1.474	0.532	4.088	0.455799
SMI+	OR52W1	11	11	7	4	0	3	1.574	0.478	5.189	0.455838
SMI+	ERI2	16	532	301	231	3	6	1.069	0.897	1.275	0.455853
SMI+	SPNS2	17	84	46	38	2	12	1.178	0.765	1.814	0.45628
SMI+	PLAA	9	6	4	2	0	5	1.847	0.368	9.277	0.456384
SMI+	CGB2	19	92	46	46	1	1	0.855	0.565	1.293	0.456645
SMI+	ZNF713	7	19	8	11	1	1	0.709	0.286	1.755	0.456702
SMI+	PHOX2A	11	6	4	2	0	4	1.846	0.367	9.287	0.456859
SMI+	MTFR1	8	6	4	2	0	5	1.844	0.368	9.251	0.457015
SMI+	GABPB1	15	557	303	254	1	0	1.066	0.9	1.263	0.457089
SMI+	PLEKHF1	19	11	7	4	0	3	1.572	0.477	5.185	0.457185
SMI+	ZNF366	5	530	273	257	2	3	0.937	0.788	1.113	0.457304
SMI+	ACTR3C	7	3388	1817	1571	2	2	1.027	0.958	1.1	0.45735
SMI+	MMACHC	1	28	12	16	1	2	0.753	0.357	1.59	0.4576
SMI+	GBP2	1	13	8	5	1	2	1.515	0.506	4.534	0.457719
SMI+	OGFOD1	16	6	4	2	0	4	1.843	0.367	9.252	0.457762
SMI+	TUT1	11	13	5	8	0	5	0.66	0.221	1.976	0.457795
SMI+	BRD1	22	8	3	5	0	7	0.589	0.146	2.382	0.457827
SMI+	STAC3	12	38	17	21	1	4	0.785	0.413	1.489	0.458037
SMI+	BTNL8	5	78	38	40	2	2	0.844	0.539	1.322	0.458187
SMI+	GZMH	14	8	3	5	0	1	0.59	0.146	2.382	0.458306
SMI+	COL9A3	20	10	4	6	0	8	0.623	0.178	2.176	0.458338
SMI+	RRH	4	32	19	13	1	4	1.303	0.647	2.626	0.458339
SMI+	FRYL	4	135	74	61	3	36	1.138	0.809	1.6	0.458388
SMI+	VPS33A	12	10	4	6	0	2	0.623	0.178	2.177	0.458487
SMI+	POGLUT1	3	16	7	9	0	9	0.688	0.256	1.851	0.458519
SMI+	PON3	7	444	220	224	2	0	0.931	0.771	1.125	0.458548
SMI+	HTR1D	1	53	26	27	2	1	0.817	0.478	1.395	0.4586
SMI+	ITGA10	1	211	112	99	3	8	1.109	0.844	1.457	0.458787
SMI+	DCAF5	14	6	4	2	0	7	1.84	0.366	9.244	0.458812
SMI+	HMCN2	9	607	322	285	6	8	1.063	0.904	1.25	0.459016
SMI+	TBCB	19	8	3	5	0	2	0.59	0.146	2.383	0.459105
SMI+	CYP3A4	7	282	153	129	2	1	1.093	0.864	1.384	0.459253
SMI+	TRAF1	9	6	4	2	0	3	1.839	0.366	9.225	0.459261
SMI+	LMBR1L	12	267	131	136	3	6	0.913	0.717	1.163	0.45952
SMI+	KRT13	17	248	125	123	2	3	0.909	0.707	1.17	0.459668
SMI+	TAF1D	11	14	6	8	0	3	0.671	0.233	1.932	0.459679
SMI+	DYNC2H1	11	298	150	148	2	21	0.917	0.729	1.154	0.459878
SMI+	PTK7	6	14	6	8	0	6	0.671	0.233	1.934	0.459916
SMI+	PHKA2	X	23	14	9	1	6	1.319	0.632	2.75	0.460336
SMI+	AGPAT5	8	18	11	7	1	3	1.421	0.559	3.611	0.460606
SMI+	FARP2	2	86	42	44	2	6	0.853	0.559	1.301	0.460628
SMI+	TSPAN32	11	6	4	2	0	5	1.835	0.366	9.211	0.460707
SMI+	TDRD3	13	13	8	5	0	7	1.511	0.505	4.524	0.460737
SMI+	KLK4	19	8	3	5	0	2	0.591	0.146	2.391	0.460765
SMI+	UGT2A2	4	7892	4142	3750	1	1	0.983	0.938	1.03	0.46081
SMI+	ZNF133	20	20	12	8	1	5	1.396	0.575	3.384	0.460877
SMI+	FBF1	17	35	20	15	1	6	1.286	0.659	2.508	0.460906
SMI+	NOXA1	9	6	4	2	0	3	1.835	0.365	9.222	0.460994
SMI+	CNTN6	3	34	16	18	1	11	0.774	0.392	1.528	0.461067
SMI+	GSTK1	7	170	83	87	2	5	0.893	0.66	1.208	0.461154
SMI+	SLC6A3	5	6	4	2	0	5	1.837	0.365	9.254	0.461209
SMI+	CACNA1I	22	11	7	4	0	9	1.567	0.475	5.172	0.461279
SMI+	ZNF236	18	25	11	14	1	9	0.743	0.337	1.638	0.461328
SMI+	RFX7	15	6	4	2	0	6	1.834	0.365	9.213	0.461434
SMI+	PKD1	16	14	6	8	0	14	0.672	0.233	1.936	0.461474
SMI+	LRRC23	12	15	9	6	0	3	1.467	0.529	4.067	0.46157
SMI+	ZNF417	19	579	315	264	1	1	1.064	0.902	1.256	0.461706
SMI+	FAM187B	19	32479	16995	15484	1	4	0.989	0.962	1.018	0.461751
SMI+	UMODL1	21	1564	800	764	4	11	0.97	0.894	1.052	0.461807
SMI+	KLF11	2	11	7	4	0	4	1.566	0.474	5.17	0.461839
SMI+	STK39	2	9	6	3	0	3	1.643	0.438	6.165	0.461871
SMI+	TMPRSS9	19	61	29	32	2	10	0.827	0.498	1.373	0.462015
SMI+	KCNH1	1	15	9	6	1	2	1.466	0.529	4.065	0.462135
SMI+	TTLL1	22	13	8	5	0	8	1.509	0.504	4.518	0.462205
SMI+	CCNB1IP1	14	38	17	21	1	2	0.786	0.414	1.493	0.462253
SMI+	CCZ1B	7	24782	12970	11812	1	2	0.989	0.96	1.019	0.46239
SMI+	QSOX2	9	6	4	2	0	5	1.83	0.365	9.182	0.462497
SMI+	PITPNC1	17	8	3	5	0	4	0.592	0.146	2.397	0.462573
SMI+	PKD2	4	15	9	6	1	4	1.465	0.529	4.062	0.462636
SMI+	PHF14	7	181	93	88	1	2	0.896	0.667	1.202	0.462999
SMI+	G6PC	17	41	23	18	1	5	1.26	0.68	2.337	0.463006
SMI+	SH3BGR	21	26	11	15	1	3	0.748	0.345	1.624	0.463011
SMI+	PDSS1	10	28	12	16	1	2	0.756	0.358	1.596	0.463041
SMI+	HESX1	3	27	12	15	2	1	0.752	0.351	1.61	0.463085
SMI+	PRF1	10	56	31	25	1	2	1.219	0.718	2.068	0.463095
SMI+	GALM	2	18	11	7	0	7	1.418	0.558	3.606	0.463105
SMI+	VSIG10L2	11	19519	10375	9144	2	9	1.012	0.98	1.046	0.463166
SMI+	VCAN	5	29	17	12	1	12	1.316	0.632	2.744	0.463242
SMI+	FGFR1OP	6	76	44	32	1	0	1.186	0.752	1.869	0.463452
SMI+	ZNF177	19	9	6	3	0	3	1.639	0.437	6.15	0.463825
SMI+	ACSS3	12	15	9	6	0	8	1.464	0.528	4.064	0.463827
SMI+	KLC4	6	6	4	2	0	4	1.829	0.364	9.196	0.463852
SMI+	RALGPS1	9	57	33	24	1	3	1.217	0.72	2.057	0.463867
SMI+	MYL5	4	1776	945	831	3	5	1.036	0.942	1.139	0.463903
SMI+	ZNF33B	10	40	18	22	1	13	0.796	0.433	1.465	0.46397
SMI+	NRL	14	6	4	2	0	2	1.827	0.364	9.176	0.464081
SMI+	TMEM38B	9	18	11	7	1	2	1.417	0.557	3.602	0.464516
SMI+	MTREX	5	15	6	9	0	6	0.683	0.247	1.895	0.464534
SMI+	RCBTB2	13	6	4	2	0	4	1.826	0.363	9.172	0.464912
SMI+	MS4A12	11	37470	19679	17791	3	1	1.01	0.983	1.038	0.464947
SMI+	CDC42EP1	22	17	7	10	0	3	0.7	0.269	1.824	0.465427
SMI+	NPPB	1	123	62	61	1	2	0.875	0.612	1.252	0.46553
SMI+	SOCS4	14	10	4	6	0	7	0.628	0.18	2.193	0.465798
SMI+	EHD1	11	19	8	11	0	7	0.714	0.288	1.768	0.46594
SMI+	OTOP2	17	6	4	2	0	5	1.823	0.363	9.168	0.465981
SMI+	CYP17A1	10	8	5	3	0	2	1.681	0.416	6.799	0.466028
SMI+	GABRG3	15	6	4	2	0	5	1.824	0.362	9.178	0.466058
SMI+	OOSP1	11	22	13	9	1	1	1.368	0.589	3.178	0.466087
SMI+	GPAT3	4	133	72	61	4	8	1.135	0.807	1.596	0.466365
SMI+	KNG1	3	8	5	3	0	5	1.68	0.416	6.783	0.466406
SMI+	KCTD1	18	17	7	10	1	2	0.7	0.269	1.826	0.466465
SMI+	GRM4	6	6	4	2	0	6	1.822	0.363	9.154	0.466541
SMI+	FAM217A	6	23	10	13	1	0	0.736	0.322	1.681	0.466596
SMI+	MITF	3	51	24	27	1	4	0.814	0.468	1.417	0.466624
SMI+	PTGER3	1	6	4	2	0	4	1.822	0.362	9.172	0.466651
SMI+	BLK	8	14	6	8	0	11	0.676	0.235	1.944	0.467059
SMI+	TFIP11	22	515	281	234	2	4	1.067	0.896	1.27	0.467082
SMI+	DYM	18	198	111	87	1	9	1.11	0.838	1.47	0.467202
SMI+	EHHADH	3	19	8	11	1	3	0.714	0.288	1.769	0.467332
SMI+	AKR1C4	10	560	291	269	1	3	0.94	0.794	1.112	0.467438
SMI+	TBC1D12	10	7	3	4	0	1	0.572	0.127	2.579	0.467442
SMI+	GIGYF1	7	18	11	7	0	10	1.413	0.556	3.594	0.467454
SMI+	AMZ1	7	200	111	89	3	5	1.101	0.849	1.429	0.467504
SMI+	HHAT	1	134	66	68	1	5	0.881	0.625	1.24	0.467552
SMI+	RASEF	9	64	32	32	1	3	0.834	0.512	1.36	0.467681
SMI+	ZNF710	15	11	7	4	0	8	1.556	0.472	5.135	0.467691
SMI+	TEKT3	17	264	128	136	2	3	0.913	0.715	1.166	0.467771
SMI+	KCNA10	1	269	149	120	3	6	1.094	0.858	1.394	0.467797
SMI+	OSER1	20	6	4	2	0	4	1.818	0.362	9.137	0.46805
SMI+	LEPR	1	8	5	3	0	4	1.677	0.415	6.778	0.468066
SMI+	INO80	15	12	5	7	0	11	0.655	0.209	2.054	0.468067
SMI+	SPDYA	2	6	4	2	0	2	1.817	0.362	9.127	0.468181
SMI+	MRPL2	6	234	120	114	1	3	0.908	0.7	1.178	0.468183
SMI+	MINPP1	10	11	7	4	0	6	1.556	0.471	5.144	0.468224
SMI+	SIX3	2	28	13	15	1	5	0.758	0.358	1.603	0.4683
SMI+	CAT	11	12	5	7	0	5	0.655	0.209	2.054	0.468308
SMI+	WASHC2A	10	47	26	21	2	4	1.227	0.705	2.136	0.468435
SMI+	STK11IP	2	15	9	6	0	7	1.459	0.526	4.05	0.468452
SMI+	USP25	21	39	23	16	2	6	1.265	0.67	2.387	0.468455
SMI+	CLCN3	4	21	9	12	1	6	0.727	0.307	1.722	0.468505
SMI+	TDG	12	15	9	6	0	7	1.459	0.525	4.05	0.468546
SMI+	TRUB1	10	6	4	2	0	4	1.818	0.361	9.15	0.468601
SMI+	SLC45A1	1	11	7	4	0	9	1.555	0.471	5.134	0.468633
SMI+	TBXA2R	19	317	161	156	1	1	0.922	0.739	1.149	0.468678
SMI+	THAP7	22	61	34	27	2	4	1.206	0.727	2.001	0.468683
SMI+	PKN3	9	6	4	2	0	5	1.815	0.362	9.114	0.468879
SMI+	NT5DC4	2	19	8	11	1	4	0.715	0.289	1.772	0.469078
SMI+	HTR3A	11	115	63	52	2	1	1.146	0.792	1.659	0.469282
SMI+	AMHR2	12	29	13	16	1	7	0.763	0.366	1.589	0.469476
SMI+	TNR	1	6	4	2	0	5	1.813	0.361	9.104	0.469608
SMI+	SLC12A4	16	60	34	26	1	15	1.207	0.724	2.013	0.469728
SMI+	UGT2A1	4	3440	1815	1625	5	8	1.026	0.957	1.099	0.469793
SMI+	TIA1	2	6	4	2	0	4	1.812	0.361	9.087	0.469893
SMI+	NR5A2	1	6	4	2	0	4	1.812	0.361	9.095	0.469951
SMI+	TMEM185B	2	47	26	21	1	2	1.237	0.695	2.202	0.469972
SMI+	PRRG2	19	26	15	11	1	2	1.331	0.613	2.889	0.470241
SMI+	C8orf44	8	416	220	196	1	1	1.074	0.884	1.306	0.470367
SMI+	C7orf61	7	437	216	221	1	2	0.933	0.772	1.127	0.470433
SMI+	CHD5	1	256	129	127	1	27	0.913	0.713	1.169	0.470542
SMI+	SPTLC1	9	31	18	13	0	11	1.299	0.638	2.643	0.470543
SMI+	HTR3C	3	21	9	12	1	1	0.728	0.307	1.724	0.470675
SMI+	PLEKHA8	7	6	4	2	0	2	1.811	0.361	9.1	0.470676
SMI+	SGK1	6	24	11	13	0	7	0.742	0.331	1.667	0.470694
SMI+	GOLGA6L2	15	6	4	2	0	1	1.811	0.36	9.095	0.471005
SMI+	FOXRED2	22	8	5	3	0	4	1.671	0.414	6.752	0.471046
SMI+	TCF4	18	6	4	2	0	3	1.812	0.36	9.12	0.471132
SMI+	PAK4	19	26	12	14	0	9	0.752	0.346	1.634	0.471144
SMI+	EOMES	3	10	4	6	0	6	0.631	0.181	2.207	0.471246
SMI+	HIF1AN	10	8	3	5	0	5	0.599	0.148	2.419	0.471389
SMI+	STK24	13	13	8	5	0	10	1.497	0.499	4.485	0.471468
SMI+	ITGA11	15	56	32	24	1	7	1.215	0.715	2.063	0.4715
SMI+	PRSS23	11	90	45	45	1	5	0.859	0.568	1.299	0.471546
SMI+	FAM160A1	4	165	93	72	1	5	1.12	0.822	1.526	0.471559
SMI+	LIX1	5	41	19	22	1	3	0.797	0.429	1.479	0.471618
SMI+	FCMR	1	17	7	10	1	2	0.703	0.27	1.834	0.471685
SMI+	MYRIP	3	53	30	23	1	5	1.221	0.709	2.102	0.471697
SMI+	CCDC159	19	36	16	20	1	1	0.785	0.406	1.517	0.471778
SMI+	VPS41	7	127	70	57	1	9	1.138	0.801	1.617	0.471808
SMI+	MRPL28	16	342	171	171	2	5	0.924	0.745	1.146	0.471937
SMI+	ICA1L	2	215	114	101	2	4	1.104	0.843	1.446	0.472063
SMI+	TRIML2	4	30	17	13	1	1	1.303	0.633	2.681	0.472069
SMI+	ENPEP	4	439	227	212	3	7	0.933	0.772	1.128	0.47256
SMI+	ZIM2	19	878	433	445	1	2	0.952	0.831	1.09	0.472579
SMI+	KCNJ13	2	17	10	7	1	1	1.42	0.545	3.702	0.472603
SMI+	LRRC17	7	95	55	40	2	6	1.159	0.775	1.735	0.472666
SMI+	ADSSL1	14	16	7	9	0	5	0.696	0.258	1.874	0.472744
SMI+	PSMB8	6	6	4	2	0	3	1.808	0.359	9.101	0.47276
SMI+	RSRC2	12	6	4	2	0	2	1.807	0.359	9.085	0.472842
SMI+	SIN3A	15	6	4	2	0	6	1.806	0.359	9.076	0.47286
SMI+	TSSK3	1	8	5	3	0	3	1.667	0.413	6.73	0.472913
SMI+	PGBD1	6	133	77	56	1	2	1.135	0.804	1.602	0.472951
SMI+	LRRK2	12	310	165	145	5	13	1.086	0.867	1.36	0.472996
SMI+	ZNF644	1	6	4	2	0	7	1.805	0.359	9.065	0.47311
SMI+	MAU2	19	12	5	7	0	8	0.658	0.21	2.063	0.473112
SMI+	MS4A15	11	11	7	4	1	0	1.549	0.469	5.122	0.473193
SMI+	GYG1	3	21	9	12	0	7	0.729	0.308	1.727	0.473219
SMI+	CCDC181	1	49	27	22	2	8	1.23	0.699	2.163	0.473261
SMI+	LRFN3	19	12	5	7	0	9	0.658	0.21	2.063	0.473312
SMI+	MYO1H	12	65	36	29	2	6	1.197	0.733	1.955	0.47334
SMI+	ODF4	17	153	83	70	1	1	1.123	0.818	1.54	0.473495
SMI+	PPP2R3B	X	10	6	4	0	1	1.579	0.453	5.509	0.473549
SMI+	MIEF1	22	15	9	6	1	1	1.453	0.523	4.036	0.473875
SMI+	SLC35B4	7	29	17	12	1	4	1.296	0.637	2.638	0.473897
SMI+	JMJD4	1	3724	1949	1775	2	9	0.976	0.913	1.043	0.473972
SMI+	PIGK	1	286	158	128	4	5	1.089	0.862	1.375	0.474027
SMI+	PPT2	6	8	3	5	0	3	0.6	0.149	2.427	0.474029
SMI+	MVB12A	19	43	25	18	1	3	1.247	0.681	2.282	0.474033
SMI+	MTMR4	17	21	12	9	1	6	1.37	0.578	3.245	0.474197
SMI+	GIMAP2	7	6	4	2	0	3	1.803	0.359	9.069	0.474221
SMI+	RPF1	1	12	5	7	0	6	0.659	0.211	2.063	0.474264
SMI+	ZMYM5	13	334	174	160	1	0	0.924	0.743	1.148	0.474284
SMI+	ZNF280B	22	26	16	10	1	3	1.316	0.62	2.79	0.474318
SMI+	MUC5B	11	99	57	42	4	16	1.116	0.826	1.509	0.474475
SMI+	AC113554.1	17	26	15	11	1	2	1.327	0.611	2.881	0.47484
SMI+	RINT1	7	13	8	5	0	6	1.492	0.498	4.47	0.474893
SMI+	INAFM2	15	8	5	3	0	1	1.663	0.412	6.717	0.475115
SMI+	ZBED8	5	26	11	15	1	3	0.754	0.347	1.637	0.475207
SMI+	RUNX1T1	8	95	46	49	2	2	0.862	0.574	1.295	0.475215
SMI+	MIPEP	13	483	260	223	4	3	1.068	0.891	1.28	0.475306
SMI+	SKA2	17	24	14	10	1	1	1.341	0.599	3.005	0.475353
SMI+	SAP30BP	17	20	9	11	1	2	0.725	0.299	1.756	0.475561
SMI+	CCDC134	22	127	64	63	1	2	0.88	0.618	1.251	0.475567
SMI+	ESPNL	2	26	15	11	1	3	1.326	0.611	2.879	0.475624
SMI+	PPID	4	308	153	155	2	4	0.921	0.734	1.155	0.475699
SMI+	CMYA5	5	714	384	330	7	17	1.055	0.91	1.224	0.47588
SMI+	PEX2	8	8	3	5	0	2	0.602	0.149	2.433	0.475932
SMI+	SETDB2	13	89	41	48	1	3	0.859	0.565	1.306	0.476253
SMI+	2026-09-11	4	344	178	166	2	2	0.925	0.747	1.146	0.476273
SMI+	POU6F2	7	6	4	2	0	6	1.798	0.357	9.047	0.476451
SMI+	DDX18	2	6	4	2	0	6	1.797	0.358	9.03	0.476507
SMI+	SLC12A5	20	11	7	4	0	10	1.542	0.468	5.088	0.476648
SMI+	CRAT	9	51	29	22	1	6	1.223	0.702	2.13	0.47697
SMI+	LYPD1	2	419	232	187	2	2	1.073	0.884	1.301	0.477005
SMI+	TRPM2	21	40	23	17	1	13	1.255	0.671	2.346	0.477097
SMI+	COTL1	16	16	10	6	1	2	1.432	0.531	3.86	0.477543
SMI+	KLHL13	X	8	3	5	0	6	0.636	0.182	2.218	0.477689
SMI+	ATG16L2	11	6	4	2	0	6	1.794	0.357	9.007	0.477696
SMI+	OSGEPL1	2	98	49	49	1	2	0.865	0.579	1.291	0.477757
SMI+	CORIN	4	56	31	25	1	15	1.211	0.714	2.054	0.477793
SMI+	MKI67	10	77	42	35	1	18	1.177	0.75	1.849	0.477813
SMI+	C1orf53	1	42	24	18	2	1	1.247	0.678	2.296	0.477902
SMI+	ZCWPW2	3	10	4	6	0	3	0.636	0.182	2.221	0.478
SMI+	PLK5	19	499	250	249	3	1	0.938	0.785	1.12	0.478032
SMI+	CHD1	5	17	10	7	0	8	1.415	0.543	3.688	0.478047
SMI+	COLEC11	2	17	10	7	0	7	1.414	0.543	3.687	0.478103
SMI+	PLA2R1	2	2165	1148	1017	6	10	1.031	0.948	1.12	0.478107
SMI+	SLC6A7	5	53	25	28	1	13	0.821	0.477	1.415	0.478261
SMI+	CIRBP	19	73	33	40	1	2	0.845	0.531	1.346	0.478271
SMI+	KIDINS220	2	38	22	16	1	9	1.261	0.664	2.397	0.478328
SMI+	GSTA4	6	59	33	26	1	0	1.205	0.72	2.018	0.478395
SMI+	VRTN	14	20	12	8	1	1	1.377	0.568	3.339	0.478484
SMI+	CSNK1D	17	13	8	5	0	12	1.487	0.496	4.458	0.478528
SMI+	CCNL1	3	6	4	2	0	7	1.792	0.357	9.002	0.478847
SMI+	MS4A5	11	2944	1520	1424	2	2	0.973	0.904	1.049	0.478889
SMI+	PON2	7	53	30	23	1	4	1.217	0.707	2.096	0.478986
SMI+	YDJC	22	13	8	5	0	9	1.486	0.496	4.45	0.479032
SMI+	SRPRA	11	11	7	4	0	9	1.54	0.466	5.085	0.479067
SMI+	KLK3	19	8	3	5	0	4	0.604	0.149	2.443	0.479122
SMI+	MCF2L2	3	44	21	23	1	1	0.806	0.444	1.465	0.479912
SMI+	CAPN10	2	10	4	6	0	3	0.637	0.183	2.225	0.480042
SMI+	NXPE4	11	36	16	20	1	1	0.789	0.408	1.524	0.480157
SMI+	ZCCHC3	20	6	4	2	0	3	1.788	0.356	8.975	0.480424
SMI+	HECTD3	1	10	4	6	0	9	0.638	0.183	2.226	0.48047
SMI+	ZNF70	22	13	8	5	0	4	1.484	0.496	4.445	0.480474
SMI+	ACAD10	12	54	25	29	1	10	0.824	0.481	1.411	0.480495
SMI+	CATSPER2	15	20	12	8	1	6	1.355	0.583	3.149	0.480516
SMI+	STON1	2	10	4	6	0	3	0.638	0.183	2.224	0.480584
SMI+	NEUROD1	2	8	3	5	0	2	0.605	0.15	2.445	0.48076
SMI+	GJA1	6	6	4	2	0	5	1.787	0.356	8.977	0.480829
SMI+	PLEKHB1	11	6	4	2	0	4	1.789	0.355	9.006	0.480832
SMI+	KIF1C	17	10	4	6	0	9	0.638	0.183	2.226	0.481162
SMI+	LPAR5	12	62	35	27	1	1	1.195	0.728	1.959	0.481278
SMI+	SCFD1	14	1270	665	605	1	3	0.961	0.859	1.074	0.481355
SMI+	XRCC2	7	15	9	6	1	3	1.443	0.52	4.005	0.481414
SMI+	MAP3K5	6	20	12	8	0	9	1.374	0.567	3.331	0.481448
SMI+	CIDEB	14	24	11	13	1	0	0.756	0.347	1.647	0.481615
SMI+	TUFM	16	6	4	2	0	4	1.787	0.355	9.007	0.481752
SMI+	CHRDL2	11	15	9	6	1	4	1.442	0.52	4.002	0.481927
SMI+	KYNU	2	140	70	70	2	4	0.887	0.634	1.24	0.482136
SMI+	MLH3	14	109	59	50	2	5	1.146	0.784	1.674	0.482185
SMI+	IFT52	20	34	15	19	2	0	0.784	0.398	1.545	0.48237
SMI+	MAN2A1	5	18	8	10	1	6	0.716	0.282	1.82	0.482393
SMI+	CPLX4	18	325	178	147	1	1	1.081	0.869	1.345	0.482683
SMI+	CLCF1	11	195	104	91	1	1	1.106	0.835	1.463	0.482693
SMI+	FAM126A	7	10	4	6	0	2	0.64	0.183	2.23	0.483
SMI+	TPSB2	16	6	2	4	0	1	0.561	0.112	2.82	0.483031
SMI+	OSBP2	22	9	6	3	0	4	1.606	0.427	6.038	0.483092
SMI+	PHACTR2	6	34	20	14	1	5	1.275	0.646	2.516	0.483289
SMI+	CACNG7	19	53	24	29	1	1	0.823	0.478	1.418	0.483394
SMI+	KIF1B	1	3253	1678	1575	1	9	0.975	0.909	1.046	0.483401
SMI+	GAREM2	2	8	3	5	0	5	0.607	0.15	2.454	0.483448
SMI+	TYRO3	15	459	249	210	4	15	1.068	0.888	1.285	0.483482
SMI+	TMUB1	7	133	63	70	1	0	0.884	0.627	1.247	0.48356
SMI+	AIPL1	17	8	5	3	0	4	1.648	0.407	6.667	0.483599
SMI+	PIP	7	53	30	23	2	0	1.21	0.71	2.063	0.483661
SMI+	CLEC10A	17	28	17	11	1	2	1.307	0.618	2.767	0.483815
SMI+	SH3TC1	4	156	77	79	5	6	0.893	0.652	1.225	0.483904
SMI+	ATP23	12	8	5	3	0	3	1.646	0.408	6.651	0.48397
SMI+	RBBP6	16	11	7	4	0	10	1.531	0.464	5.051	0.484053
SMI+	OXCT1	5	15	9	6	1	2	1.439	0.519	3.992	0.484121
SMI+	RAB26	16	62	35	27	1	1	1.196	0.724	1.978	0.484145
SMI+	BEND7	10	1360	689	671	1	0	0.962	0.862	1.073	0.484191
SMI+	FES	15	43	24	19	1	2	1.234	0.685	2.224	0.4842
SMI+	HAND1	5	6	4	2	0	1	1.779	0.354	8.945	0.484425
SMI+	RDH13	19	607	313	294	2	2	0.944	0.804	1.109	0.484442
SMI+	PSORS1C1	6	29704	15652	14052	2	2	0.99	0.961	1.019	0.484526
SMI+	C1orf116	1	623	330	293	2	1	0.945	0.805	1.108	0.484547
SMI+	C15orf48	15	277	153	124	1	2	1.089	0.858	1.383	0.484582
SMI+	AC023509.3	12	6	4	2	0	6	1.78	0.353	8.968	0.484697
SMI+	TBC1D4	13	363	197	166	2	6	1.069	0.886	1.29	0.484713
SMI+	SEC31B	10	77	37	40	2	10	0.851	0.542	1.337	0.484737
SMI+	PCK1	20	6	4	2	0	5	1.777	0.354	8.923	0.484769
SMI+	PTPN11	12	69	40	29	1	9	1.186	0.735	1.912	0.484859
SMI+	NHLH1	1	16	7	9	1	0	0.703	0.262	1.89	0.484902
SMI+	SLC30A8	8	43	24	19	1	4	1.24	0.678	2.266	0.485087
SMI+	CLIC1	6	12	7	5	0	5	1.502	0.479	4.702	0.485192
SMI+	ATP1A4	1	265	133	132	4	14	0.918	0.721	1.168	0.485223
SMI+	LRRC29	16	1497	785	712	2	2	0.964	0.87	1.069	0.485392
SMI+	MYO1A	12	366	181	185	4	3	0.929	0.756	1.142	0.485511
SMI+	CACHD1	1	29	13	16	1	9	0.77	0.37	1.605	0.485625
SMI+	ENTPD1	10	10	4	6	0	5	0.641	0.184	2.238	0.485709
SMI+	PCYT2	17	24	14	10	1	2	1.332	0.595	2.985	0.485748
SMI+	RBM4	11	6	4	2	0	6	1.777	0.353	8.953	0.485858
SMI+	FZD5	2	6	4	2	0	6	1.776	0.353	8.94	0.485955
SMI+	MADCAM1	19	9483	4902	4581	5	7	0.985	0.945	1.027	0.486034
SMI+	FSCN2	17	138	69	69	1	0	0.888	0.635	1.241	0.486179
SMI+	LGALS9B	17	10	4	6	0	2	0.641	0.184	2.24	0.486247
SMI+	GRPR	X	6	2	4	0	1	0.667	0.213	2.089	0.486455
SMI+	AC026398.1	5	143	69	74	1	1	0.889	0.638	1.238	0.486471
SMI+	CYP11B1	8	10	4	6	0	2	0.642	0.184	2.239	0.486556
SMI+	GPM6A	4	308	177	131	1	2	1.084	0.863	1.362	0.486688
SMI+	ITSN2	2	461	250	211	5	15	1.068	0.888	1.284	0.486714
SMI+	FZD9	7	27	12	15	1	3	0.763	0.356	1.634	0.48673
SMI+	METTL24	6	116	63	53	1	2	1.139	0.789	1.646	0.486758
SMI+	ACTN3	11	39917	20799	19118	4	12	0.99	0.964	1.018	0.486984
SMI+	C1orf56	1	292	152	140	2	4	0.921	0.732	1.161	0.487
SMI+	SEC22C	3	69	40	29	1	1	1.185	0.735	1.909	0.487001
SMI+	IGFBP6	12	6	4	2	0	4	1.773	0.353	8.919	0.487044
SMI+	PICK1	22	170	81	89	1	3	0.898	0.664	1.215	0.487107
SMI+	BSN	3	15	9	6	0	15	1.436	0.518	3.982	0.487133
SMI+	PCYOX1L	5	116	57	59	1	2	0.879	0.61	1.266	0.487353
SMI+	PTPRS	19	122	60	62	2	16	0.881	0.615	1.261	0.487389
SMI+	DVL3	3	17	10	7	0	11	1.405	0.538	3.667	0.487699
SMI+	KDM4B	19	19	11	8	0	9	1.378	0.557	3.411	0.487819
SMI+	CLSTN3	12	23	10	13	1	4	0.747	0.328	1.703	0.487846
SMI+	NCAPD3	11	26	15	11	1	6	1.316	0.606	2.856	0.487929
SMI+	CTSF	11	26	15	11	1	5	1.303	0.617	2.749	0.487951
SMI+	SFN	1	6	4	2	0	3	1.77	0.352	8.896	0.487981
SMI+	ZUP1	6	182	102	80	3	3	1.079	0.87	1.338	0.488023
SMI+	HEY1	8	5	2	3	0	4	0.534	0.09	3.15	0.48805
SMI+	EFR3A	8	44	21	23	1	9	0.81	0.446	1.471	0.488096
SMI+	LPIN3	20	409	231	178	1	9	1.072	0.881	1.305	0.488411
SMI+	ATXN3L	X	31	13	18	1	0	0.816	0.458	1.452	0.488475
SMI+	PRRC2A	6	88	49	39	1	17	1.159	0.763	1.76	0.488801
SMI+	BOP 1.00	8	52	29	23	1	3	1.214	0.701	2.103	0.488995
SMI+	APBB1	11	6	4	2	0	6	1.769	0.351	8.915	0.489127
SMI+	DUSP4	8	5	2	3	0	4	0.534	0.09	3.166	0.489252
SMI+	TMEM185A	X	6	4	2	0	3	1.637	0.405	6.618	0.489273
SMI+	CTU1	19	33	15	18	2	1	0.784	0.394	1.562	0.489529
SMI+	MMP9	20	12	5	7	0	7	0.669	0.214	2.094	0.48984
SMI+	LUC7L	16	11	7	4	0	8	1.523	0.461	5.031	0.489857
SMI+	RAD21L1	20	41	23	18	2	1	1.243	0.67	2.306	0.489883
SMI+	CPNE3	8	839	442	397	5	4	1.05	0.915	1.204	0.489928
SMI+	KCNJ18	17	1427	725	702	13	12	0.964	0.869	1.07	0.490116
SMI+	PACS1	11	17	10	7	1	4	1.402	0.537	3.656	0.490142
SMI+	OR11G2	14	10	4	6	0	1	0.644	0.185	2.247	0.490311
SMI+	CCDC63	12	282	154	128	2	4	1.087	0.858	1.377	0.490389
SMI+	REV1	2	12	5	7	0	5	0.669	0.214	2.096	0.490395
SMI+	ZNF502	3	11	7	4	0	6	1.522	0.461	5.021	0.490415
SMI+	NME8	7	43	20	23	2	5	0.809	0.442	1.478	0.490419
SMI+	FKBP15	9	58	32	26	1	5	1.2	0.714	2.017	0.490487
SMI+	CNDP2	18	15	9	6	0	4	1.431	0.516	3.968	0.490507
SMI+	CTNS	17	10	4	6	0	5	0.645	0.185	2.247	0.490777
SMI+	CENPC	4	88	48	40	1	5	1.16	0.761	1.768	0.490804
SMI+	MESP1	15	40170	21141	19029	5	2	1.006	0.99	1.022	0.490808
SMI+	SHLD1	20	74	34	40	1	0	0.851	0.537	1.347	0.49084
SMI+	CRIP2	14	330	177	153	1	8	1.079	0.869	1.341	0.490851
SMI+	DENND1C	19	6	4	2	0	3	1.763	0.351	8.851	0.490964
SMI+	RASGRP3	2	10	4	6	0	5	0.645	0.185	2.25	0.491204
SMI+	ATP10A	15	8	5	3	0	7	1.633	0.404	6.599	0.491368
SMI+	GSTO1	10	8	5	3	0	3	1.633	0.404	6.603	0.49149
SMI+	JPH4	14	9	6	3	0	5	1.591	0.423	5.98	0.491687
SMI+	PPP1R3D	20	161	93	68	2	2	1.116	0.816	1.525	0.49182
SMI+	CAD	2	1132	619	513	5	20	1.043	0.926	1.174	0.491851
SMI+	TMEM54	1	429	235	194	1	4	1.069	0.883	1.295	0.491876
SMI+	ZKSCAN8	6	6	4	2	0	5	1.762	0.35	8.866	0.492022
SMI+	AGPAT4	6	8	3	5	0	3	0.612	0.151	2.481	0.492072
SMI+	POTEF	2	14	9	5	1	0	1.451	0.502	4.197	0.492122
SMI+	SLC17A4	6	554	292	262	2	4	1.061	0.896	1.256	0.492329
SMI+	MAP4K2	11	160	82	78	2	13	0.896	0.654	1.227	0.49242
SMI+	NFATC2	20	16	7	9	0	7	0.722	0.284	1.832	0.49246
SMI+	RDH5	12	126	65	61	1	3	0.884	0.621	1.257	0.492542
SMI+	VPS53	17	13	8	5	0	8	1.468	0.49	4.399	0.492567
SMI+	GSTA2	6	18	11	7	1	0	1.386	0.545	3.525	0.492869
SMI+	C1QL1	17	188	92	96	1	1	0.904	0.678	1.206	0.493098
SMI+	ASB18	2	122	59	63	1	6	0.882	0.616	1.263	0.493105
SMI+	KRAS	12	36	20	16	1	3	1.259	0.652	2.433	0.493149
SMI+	UGT1A3	2	6	4	2	0	4	1.758	0.35	8.836	0.49315
SMI+	ZBTB44	11	14	6	8	0	6	0.691	0.24	1.988	0.493155
SMI+	SNAPC5	15	304	159	145	1	0	0.923	0.734	1.16	0.493257
SMI+	PAMR1	11	644	338	306	3	8	0.947	0.809	1.107	0.493269
SMI+	TBRG4	7	7	3	4	0	3	0.591	0.131	2.662	0.493726
SMI+	PRR27	4	8	5	3	0	2	1.628	0.403	6.58	0.493925
SMI+	GPR142	17	2081	1054	1027	1	1	0.97	0.887	1.059	0.494026
SMI+	LAMB1	7	22	13	9	0	10	1.343	0.577	3.123	0.494131
SMI+	KCTD12	13	31	14	17	1	7	0.78	0.383	1.59	0.494162
SMI+	CSNKA2IP	3	20122	10533	9589	1	1	1.011	0.979	1.045	0.494169
SMI+	ZBTB17	1	6	4	2	0	6	1.757	0.349	8.838	0.494355
SMI+	MRPL13	8	630	331	299	2	0	0.946	0.807	1.109	0.494364
SMI+	TRIM69	15	80	47	33	2	2	1.168	0.748	1.822	0.494476
SMI+	RPS19	19	5	2	3	0	2	0.538	0.091	3.181	0.494478
SMI+	SIMC1	5	14	6	8	0	9	0.692	0.24	1.992	0.494484
SMI+	HERC1	15	280	154	126	2	42	1.086	0.857	1.376	0.495339
SMI+	CTSV	9	8	3	5	0	1	0.615	0.152	2.485	0.495387
SMI+	RTEL1	20	31	19	12	1	9	1.282	0.627	2.619	0.495708
SMI+	UNC5A	5	6	4	2	0	5	1.754	0.348	8.83	0.495871
SMI+	FAM71E2	19	6	4	2	0	5	1.752	0.349	8.808	0.495978
SMI+	TTC7A	2	13	8	5	0	4	1.464	0.489	4.387	0.495983
SMI+	TMEM270	7	160	87	73	2	3	1.115	0.815	1.526	0.495984
SMI+	HKR1	19	26	15	11	1	6	1.309	0.603	2.841	0.496017
SMI+	PCSK5	9	77	38	39	2	14	0.855	0.544	1.343	0.496065
SMI+	ATP6V1E2	2	8	3	5	0	1	0.616	0.152	2.488	0.496115
SMI+	TTC24	1	2906	1534	1372	4	3	1.026	0.952	1.106	0.49619
SMI+	C7orf31	7	15	9	6	0	3	1.425	0.513	3.958	0.49628
SMI+	CASC1	12	8	5	3	0	4	1.623	0.402	6.556	0.496329
SMI+	BCL6	3	12	5	7	0	2	0.673	0.215	2.105	0.496411
SMI+	FCN3	1	1054	558	496	4	1	1.043	0.923	1.179	0.496451
SMI+	HOXA6	7	10	4	6	0	2	0.649	0.186	2.26	0.49654
SMI+	LYPD2	8	15	9	6	1	0	1.425	0.513	3.953	0.496703
SMI+	TAS2R10	12	357	202	155	1	0	1.076	0.871	1.329	0.496714
SMI+	PAXBP1	21	6	4	2	0	5	1.751	0.348	8.81	0.496728
SMI+	C18orf63	18	143	69	74	2	6	0.892	0.642	1.24	0.496732
SMI+	KIF3B	20	11	7	4	0	9	1.513	0.458	5.001	0.496973
SMI+	DDX1	2	239	123	116	1	8	0.915	0.707	1.183	0.497027
SMI+	TCP11L1	11	10	4	6	0	3	0.649	0.186	2.263	0.49717
SMI+	PDLIM3	4	335	185	150	2	1	1.078	0.868	1.339	0.497209
SMI+	SLC22A24	11	28846	15138	13708	4	1	1.007	0.987	1.027	0.497315
SMI+	FAM83G	17	10	4	6	0	3	0.649	0.186	2.264	0.49735
SMI+	NGEF	2	56	26	30	2	6	0.833	0.491	1.413	0.49751
SMI+	CRISPLD1	8	25	11	14	1	4	0.761	0.345	1.677	0.497515
SMI+	AC026316.5	3	12	5	7	1	0	0.673	0.215	2.112	0.497571
SMI+	TRIM40	6	2129	1146	983	1	2	1.03	0.945	1.124	0.497849
SMI+	RAD23A	19	8	5	3	0	7	1.621	0.401	6.552	0.49785
SMI+	SLC35G1	10	56	27	29	2	0	0.833	0.491	1.414	0.497893
SMI+	ZEB1	10	17	7	10	1	6	0.718	0.275	1.873	0.497925
SMI+	PGM1	1	56	27	29	2	4	0.833	0.491	1.414	0.497993
SMI+	MAP3K20	2	33	19	14	1	4	1.269	0.637	2.526	0.498065
SMI+	H2AFX	11	23	10	13	1	3	0.752	0.33	1.715	0.498113
SMI+	PLA2G10	16	12	5	7	1	0	0.694	0.241	1.996	0.498249
SMI+	ABI3BP	3	28	16	12	1	9	1.295	0.613	2.735	0.498362
SMI+	KLRG2	7	154	75	79	3	4	0.895	0.65	1.233	0.498404
SMI+	HENMT1	1	12	5	7	0	3	0.674	0.215	2.113	0.498418
SMI+	ASIC4	2	330	178	152	2	11	1.078	0.867	1.34	0.498429
SMI+	VPS4B	18	6	4	2	0	6	1.747	0.347	8.796	0.498437
SMI+	HIST1H1E	6	11	7	4	0	7	1.511	0.457	4.997	0.498604
SMI+	SPATA5L1	15	34	19	15	1	7	1.264	0.642	2.489	0.498704
SMI+	RAB38	11	8	5	3	0	4	1.62	0.4	6.551	0.498782
SMI+	LRRC61	7	119	64	55	1	4	1.131	0.791	1.616	0.498803
SMI+	DTHD1	4	74	41	33	1	7	1.172	0.74	1.857	0.498993
SMI+	NUP85	17	6	4	2	0	5	1.747	0.347	8.808	0.499094
SMI+	NIF3L1	2	8	5	3	0	3	1.618	0.401	6.538	0.499244
SMI+	REG3A	2	27	12	15	1	1	0.769	0.359	1.646	0.499252
SMI+	KCNC4	1	137	73	64	2	8	1.124	0.801	1.577	0.499405
SMI+	C7	5	5678	3046	2632	6	7	1.019	0.965	1.076	0.499494
SMI+	DENND1B	1	139	76	63	1	3	1.122	0.804	1.566	0.499656
SMI+	KIZ	20	6	4	2	0	3	1.744	0.347	8.775	0.499671
SMI+	WIPI2	7	6	4	2	0	5	1.745	0.346	8.799	0.499695
SMI+	CMA1	14	1747	936	811	4	4	1.033	0.94	1.136	0.499804
SMI+	PTOV1	19	10	4	6	0	6	0.65	0.186	2.27	0.499903
SMI+	PDZD8	10	6	4	2	0	5	1.744	0.347	8.776	0.499981
SMI+	QARS	3	69	38	31	1	14	1.178	0.731	1.898	0.500076
SMI+	IGHG4	14	88	42	46	1	1	0.868	0.574	1.311	0.500383
SMI+	DNM1	9	24	14	10	0	12	1.32	0.589	2.959	0.500423
SMI+	ALPK3	15	221	118	103	1	8	1.096	0.84	1.429	0.500615
SMI+	KLHDC8A	1	5	2	3	0	3	0.543	0.092	3.208	0.500686
SMI+	RABEP2	16	60	32	28	1	2	1.192	0.715	1.988	0.501012
SMI+	SULF2	20	11	7	4	0	8	1.507	0.456	4.977	0.501124
SMI+	PLEKHG3	14	10	4	6	0	4	0.651	0.187	2.272	0.501344
SMI+	C12orf10	12	101	51	50	1	1	0.873	0.588	1.296	0.50151
SMI+	NDUFA4L2	12	41	20	21	1	0	0.813	0.444	1.489	0.501576
SMI+	HIST1H2AM	6	14	6	8	0	7	0.696	0.242	2.004	0.501673
SMI+	NUCKS1	1	6	4	2	0	4	1.74	0.346	8.758	0.501767
SMI+	SHPRH	6	10	4	6	0	9	0.651	0.186	2.276	0.501806
SMI+	HYI	1	28	13	15	1	4	0.774	0.366	1.636	0.501892
SMI+	HSPA1A	6	84	43	41	1	0	0.863	0.56	1.328	0.502122
SMI+	DSCAML1	11	13	8	5	0	10	1.456	0.486	4.362	0.502184
SMI+	COG7	16	8	3	5	0	3	0.62	0.153	2.508	0.502209
SMI+	CLEC4F	2	215	115	100	3	3	1.097	0.837	1.439	0.502239
SMI+	PTCHD4	6	20	9	11	0	6	0.739	0.305	1.789	0.502255
SMI+	SBF2	11	40	23	17	1	13	1.239	0.662	2.318	0.502432
SMI+	ACHE	7	9	6	3	0	6	1.574	0.418	5.929	0.502451
SMI+	COL8A1	3	6	4	2	0	4	1.739	0.345	8.761	0.502456
SMI+	GABRG2	5	5	2	3	0	5	0.545	0.093	3.211	0.502474
SMI+	ABLIM3	5	278	135	143	3	6	0.922	0.726	1.17	0.502538
SMI+	LGALS9	17	281	139	142	2	4	0.922	0.727	1.169	0.50256
SMI+	CCDC186	10	6	4	2	0	5	1.739	0.345	8.778	0.502902
SMI+	FABP7	6	21	9	12	1	0	0.745	0.315	1.764	0.502966
SMI+	STXBP5	6	44	25	19	1	7	1.226	0.675	2.228	0.503022
SMI+	GEMIN5	5	32	18	14	1	4	1.27	0.631	2.553	0.50304
SMI+	NCKAP5L	12	50	23	27	2	7	0.826	0.472	1.445	0.503191
SMI+	ATIC	2	123	59	64	1	9	0.885	0.619	1.265	0.503191
SMI+	TCERG1	5	13	8	5	0	8	1.455	0.485	4.361	0.503273
SMI+	USP35	11	51	23	28	2	10	0.828	0.476	1.44	0.503388
SMI+	TRPA1	8	15	9	6	0	8	1.417	0.511	3.933	0.503408
SMI+	OPHN1	X	15	6	9	1	3	0.764	0.347	1.683	0.503456
SMI+	RABL2A	2	2022	1084	938	1	4	1.031	0.943	1.127	0.503463
SMI+	DAZAP2	12	8	3	5	0	3	0.621	0.153	2.511	0.503492
SMI+	OTOF	2	1338	675	663	5	26	0.963	0.863	1.075	0.503587
SMI+	DPP3	11	12	5	7	0	6	0.677	0.216	2.122	0.503711
SMI+	PCP2	19	10	4	6	0	3	0.653	0.187	2.278	0.503859
SMI+	HTATIP2	11	744	394	350	2	3	0.951	0.822	1.101	0.503881
SMI+	PCGF3	4	24	11	13	1	2	0.759	0.338	1.703	0.503925
SMI+	CNGB1	16	107	58	49	2	24	1.139	0.777	1.671	0.504103
SMI+	SLC16A12	10	6	4	2	0	5	1.734	0.345	8.723	0.504134
SMI+	PPARGC1B	5	13	8	5	0	4	1.453	0.485	4.354	0.504148
SMI+	TBC1D5	3	46	27	19	2	3	1.221	0.68	2.191	0.504192
SMI+	KLF8	X	17	10	7	1	2	1.309	0.594	2.885	0.504461
SMI+	CYP26C1	10	20	12	8	1	4	1.351	0.558	3.273	0.504717
SMI+	NKX6-2	10	6	4	2	0	5	1.733	0.344	8.728	0.505141
SMI+	ATP5F1B	12	45	22	23	1	9	0.818	0.453	1.478	0.505238
SMI+	SNCAIP	5	29	13	16	1	5	0.779	0.374	1.623	0.505315
SMI+	SLC28A2	15	29	17	12	1	3	1.284	0.615	2.677	0.50557
SMI+	SLC14A1	18	18	8	10	0	8	0.728	0.286	1.853	0.505592
SMI+	TG	8	47	27	20	1	13	1.217	0.683	2.168	0.505761
SMI+	MAG	19	8	5	3	0	5	1.607	0.397	6.502	0.505816
SMI+	HPS4	22	72	34	38	1	5	0.854	0.535	1.361	0.505861
SMI+	MTMR8	X	845	443	402	1	6	0.96	0.852	1.082	0.505919
SMI+	ZCCHC9	5	132	63	69	1	2	0.89	0.63	1.256	0.506085
SMI+	SLC27A1	19	95	44	51	2	2	0.873	0.584	1.304	0.506103
SMI+	TREML2	6	7	3	4	0	4	0.601	0.134	2.697	0.506355
SMI+	TEX14	17	178	101	77	2	10	1.106	0.821	1.491	0.506411
SMI+	ENTPD5	14	22	10	12	0	7	0.751	0.323	1.747	0.506511
SMI+	YLPM1	14	46	26	20	1	17	1.219	0.68	2.184	0.50674
SMI+	SPCS1	3	5	2	3	0	1	0.548	0.093	3.23	0.50677
SMI+	COL6A6	3	175	94	81	3	18	1.107	0.82	1.494	0.507028
SMI+	INSL4	9	31	14	17	1	0	0.786	0.386	1.6	0.50703
SMI+	UTS2B	3	183	89	94	3	0	0.905	0.675	1.214	0.507085
SMI+	ARHGEF3	3	9	6	3	0	2	1.567	0.415	5.912	0.507172
SMI+	SPOUT1	9	62	34	28	1	2	1.185	0.717	1.958	0.507188
SMI+	WDYHV1	8	129	74	55	1	1	1.126	0.793	1.598	0.507225
SMI+	MMP20	11	24	14	10	1	4	1.314	0.586	2.945	0.507354
SMI+	NDUFV1	11	71	33	38	2	10	0.853	0.534	1.364	0.507369
SMI+	CLYBL	13	2278	1176	1102	3	5	0.972	0.894	1.057	0.507428
SMI+	NSUN6	10	14	6	8	0	5	0.7	0.243	2.012	0.507464
SMI+	ALKBH4	7	6	4	2	0	1	1.727	0.343	8.698	0.50753
SMI+	TBC1D13	9	91	51	40	2	4	1.151	0.76	1.744	0.507713
SMI+	CAMLG	5	11	7	4	0	3	1.497	0.454	4.94	0.507805
SMI+	DMGDH	5	351	173	178	4	8	0.931	0.754	1.15	0.50784
SMI+	CEP104	1	12	5	7	0	5	0.68	0.218	2.128	0.507867
SMI+	ABCB9	12	87	47	40	1	14	1.154	0.755	1.764	0.508026
SMI+	CSF1R	5	6	4	2	0	6	1.725	0.343	8.672	0.50804
SMI+	FAM162A	3	59	35	24	1	0	1.191	0.71	1.999	0.508081
SMI+	HIC1	17	8	3	5	0	3	0.624	0.155	2.521	0.508151
SMI+	GMPS	3	40	18	22	1	6	0.81	0.433	1.513	0.508452
SMI+	FAM174B	15	29	17	12	1	14	1.282	0.614	2.675	0.508472
SMI+	KIT	4	5	2	3	0	4	0.55	0.093	3.242	0.508634
SMI+	DEGS2	14	15	9	6	1	2	1.41	0.508	3.913	0.508786
SMI+	CASP10	2	140	77	63	3	3	1.12	0.801	1.565	0.508818
SMI+	TBC1D2B	15	8	5	3	0	5	1.6	0.396	6.464	0.509039
SMI+	CNGA3	2	159	81	78	2	6	0.899	0.656	1.232	0.509085
SMI+	TRIM68	11	65	37	28	1	5	1.18	0.722	1.929	0.50909
SMI+	SRCAP	16	6	4	2	0	6	1.725	0.342	8.698	0.509131
SMI+	ASB16	17	53	24	29	1	3	0.833	0.483	1.434	0.509157
SMI+	ANAPC1	2	619	322	297	1	5	0.948	0.808	1.112	0.509171
SMI+	DHH	12	5	2	3	0	2	0.55	0.093	3.244	0.50924
SMI+	GSDMA	17	20	9	11	1	2	0.742	0.306	1.798	0.509245
SMI+	EPHB6	7	6	4	2	0	4	1.723	0.343	8.663	0.509327
SMI+	ZNF3	7	7	3	4	0	3	0.603	0.134	2.707	0.509369
SMI+	PABPC4	1	6	4	2	0	6	1.725	0.341	8.727	0.509693
SMI+	CLDN19	1	6	4	2	0	3	1.723	0.342	8.689	0.509712
SMI+	SDF2L1	22	75	36	39	2	8	0.859	0.547	1.349	0.509722
SMI+	SLITRK5	13	13	8	5	0	9	1.446	0.483	4.329	0.509961
SMI+	HAS1	19	57	28	29	1	9	0.838	0.496	1.417	0.509973
SMI+	GGT1	22	8	3	5	0	4	0.626	0.155	2.526	0.510048
SMI+	EIF3G	19	29	13	16	1	11	0.781	0.375	1.628	0.510256
SMI+	DDX31	9	24	11	13	1	4	0.762	0.34	1.711	0.510318
SMI+	YTHDC2	5	759	390	369	2	7	0.953	0.825	1.1	0.510327
SMI+	PGBD4	15	57	26	31	1	0	0.839	0.497	1.416	0.510474
SMI+	CEBPZ	2	8	5	3	0	10	1.598	0.396	6.453	0.510721
SMI+	TRIM47	17	31	14	17	2	3	0.788	0.387	1.603	0.51077
SMI+	WNT5A	3	45	26	19	1	7	1.219	0.675	2.202	0.510958
SMI+	PKD2L1	10	3394	1801	1593	5	12	1.024	0.955	1.097	0.510978
SMI+	PRSS56	2	15	9	6	0	4	1.408	0.507	3.909	0.511107
SMI+	ZNF311	6	18	8	10	1	0	0.732	0.288	1.858	0.511111
SMI+	RAB3IP	12	427	214	213	1	7	0.938	0.774	1.136	0.511114
SMI+	TIMP4	3	116	57	59	1	0	0.884	0.612	1.277	0.511207
SMI+	RAB2B	14	107	57	50	1	3	1.137	0.775	1.667	0.511409
SMI+	INSYN2B	5	10	4	6	0	3	0.658	0.189	2.295	0.511733
SMI+	SCARF2	22	11	7	4	0	7	1.492	0.451	4.931	0.51193
SMI+	TOP3A	17	24	14	10	0	10	1.31	0.584	2.939	0.511936
SMI+	NUGGC	8	74	35	39	2	0	0.857	0.541	1.358	0.51194
SMI+	MLLT10	10	19	9	10	0	7	0.737	0.297	1.833	0.512032
SMI+	OR9K2	12	22125	11571	10554	1	2	0.99	0.959	1.021	0.512199
SMI+	HK3	5	77	43	34	4	8	1.163	0.741	1.826	0.512252
SMI+	FAM104A	17	8	5	3	0	2	1.596	0.394	6.456	0.512274
SMI+	FGF18	5	6	4	2	0	5	1.719	0.34	8.697	0.512358
SMI+	IL1RAP	3	10	4	6	0	8	0.658	0.189	2.299	0.512368
SMI+	FXYD2	11	37	21	16	2	0	1.243	0.648	2.382	0.512466
SMI+	CRB2	9	99	49	50	1	12	0.875	0.588	1.304	0.512472
SMI+	TTC39C	18	34	15	19	1	5	0.797	0.405	1.571	0.512698
SMI+	SCN5A	3	37	21	16	0	22	1.243	0.648	2.381	0.512871
SMI+	RBBP8	18	61	34	27	1	6	1.184	0.713	1.967	0.512872
SMI+	PHF3	6	6	4	2	0	5	1.715	0.341	8.634	0.512943
SMI+	ANKRD12	18	22	13	9	0	16	1.325	0.57	3.082	0.513157
SMI+	TRDMT1	10	15	7	8	1	4	0.711	0.255	1.98	0.513313
SMI+	EMSY	11	11	7	4	0	8	1.49	0.451	4.927	0.51335
SMI+	FAM129A	1	47	26	21	1	3	1.203	0.691	2.093	0.513424
SMI+	SPATA6	1	39	18	21	1	2	0.81	0.43	1.525	0.513488
SMI+	NYNRIN	14	12	5	7	0	11	0.684	0.219	2.139	0.51353
SMI+	GARS	7	108	51	57	3	3	0.881	0.602	1.289	0.513548
SMI+	ACAN	15	177	99	78	1	11	1.105	0.819	1.489	0.513577
SMI+	STYXL1	7	5	2	3	0	2	0.554	0.094	3.262	0.513587
SMI+	WDR78	1	8	5	3	0	7	1.593	0.394	6.444	0.51374
SMI+	PTDSS2	11	30	17	13	1	4	1.272	0.618	2.617	0.51374
SMI+	EXOC3	5	60	29	31	2	3	0.843	0.506	1.407	0.514031
SMI+	U2SURP	3	6	4	2	0	5	1.714	0.34	8.646	0.514067
SMI+	EPCAM	2	11	7	4	0	4	1.489	0.451	4.919	0.514107
SMI+	ISM2	14	21	9	12	1	5	0.751	0.317	1.778	0.514568
SMI+	HYPK	15	17	10	7	1	4	1.375	0.527	3.585	0.514878
SMI+	KLHL4	X	11	7	4	0	4	1.404	0.506	3.9	0.514923
SMI+	STRIP2	7	130	70	60	2	2	1.121	0.794	1.583	0.514957
SMI+	DEDD2	19	17	10	7	1	2	1.375	0.527	3.588	0.514997
SMI+	PROKR2	20	8	3	5	0	3	0.629	0.156	2.54	0.514997
SMI+	CLEC12A	12	61	28	33	2	1	0.845	0.509	1.402	0.515006
SMI+	KCNK7	11	8	5	3	0	2	1.59	0.393	6.426	0.515163
SMI+	ARHGEF12	11	6	4	2	0	6	1.71	0.34	8.614	0.515166
SMI+	GMPR2	14	1147	585	562	1	6	0.962	0.855	1.082	0.515171
SMI+	VRK2	2	25	11	14	1	5	0.769	0.349	1.695	0.515259
SMI+	ARPC4-TTLL3	3	14	6	8	1	2	0.704	0.245	2.025	0.515322
SMI+	AMFR	16	7	3	4	0	5	0.608	0.135	2.729	0.515593
SMI+	IQGAP2	5	142	78	64	3	9	1.116	0.802	1.552	0.515604
SMI+	FOXA3	19	17	10	7	1	3	1.375	0.527	3.588	0.515675
SMI+	SNAP91	6	12	5	7	0	5	0.685	0.219	2.143	0.515695
SMI+	NOX3	6	163	80	83	2	9	0.903	0.663	1.229	0.515717
SMI+	AADACL3	1	9355	4967	4388	1	0	1.015	0.971	1.06	0.515772
SMI+	TGM1	14	17	10	7	0	10	1.374	0.527	3.584	0.515871
SMI+	PWP1	12	33	15	18	1	3	0.796	0.4	1.585	0.516153
SMI+	IGSF21	1	8	5	3	0	7	1.588	0.393	6.414	0.516337
SMI+	GPR160	3	52	24	28	1	1	0.834	0.482	1.443	0.516357
SMI+	RAP1GAP	1	34	15	19	1	3	0.799	0.406	1.574	0.516391
SMI+	EGFLAM	5	173	95	78	1	7	1.104	0.818	1.491	0.516431
SMI+	LOXL1	15	63	30	33	3	7	0.848	0.515	1.396	0.516473
SMI+	TAS2R16	7	5	2	3	0	3	0.555	0.094	3.281	0.516473
SMI+	SGSM2	17	69	38	31	1	11	1.171	0.727	1.885	0.516525
SMI+	NT5C	17	12	5	7	0	5	0.686	0.219	2.144	0.516558
SMI+	ISL2	15	39	23	16	1	8	1.234	0.654	2.33	0.51675
SMI+	GVQW3	11	17	10	7	0	4	1.373	0.526	3.581	0.51676
SMI+	LRRC41	1	23	13	10	1	3	1.313	0.576	2.993	0.516877
SMI+	RNFT1	17	8	5	3	0	5	1.587	0.392	6.424	0.517178
SMI+	MFAP4	17	8	3	5	0	1	0.63	0.156	2.549	0.517294
SMI+	MYT1L	2	8	5	3	0	7	1.587	0.392	6.423	0.517301
SMI+	GRAMD1A	19	10	4	6	0	4	0.662	0.19	2.309	0.517302
SMI+	ABHD8	19	41	18	23	1	1	0.815	0.44	1.512	0.517312
SMI+	DRAXIN	1	6	4	2	0	3	1.705	0.339	8.586	0.51756
SMI+	HMG20B	19	6	4	2	0	2	1.707	0.338	8.62	0.517592
SMI+	PECR	2	15	9	6	1	2	1.401	0.505	3.888	0.517626
SMI+	ESRRB	14	8	5	3	0	1	1.585	0.392	6.405	0.517661
SMI+	GDPD3	16	10	6	4	0	5	1.51	0.433	5.262	0.517868
SMI+	TRIM29	11	12	5	7	0	6	0.686	0.219	2.148	0.5179
SMI+	SLITRK2	X	15	6	9	1	3	0.742	0.3	1.836	0.517968
SMI+	PHF20L1	8	6	4	2	0	4	1.705	0.338	8.59	0.517993
SMI+	UACA	15	12	5	7	0	5	0.686	0.219	2.15	0.518141
SMI+	ENTPD4	8	158	76	82	2	7	0.902	0.659	1.234	0.518327
SMI+	SMAD1	4	28	13	15	1	7	0.782	0.37	1.651	0.518333
SMI+	MSR1	8	1666	895	771	1	4	1.033	0.937	1.139	0.518377
SMI+	ANKDD1B	5	37237	19508	17729	4	2	0.991	0.965	1.018	0.518547
SMI+	TSTD2	9	317	176	141	2	4	1.076	0.862	1.343	0.518658
SMI+	TBC1D28	17	10	6	4	0	2	1.508	0.433	5.255	0.518814
SMI+	NID2	14	84	46	38	1	3	1.153	0.749	1.775	0.518917
SMI+	BUD23	7	5	2	3	0	2	0.557	0.094	3.291	0.518925
SMI+	BIRC6	2	33	19	14	0	24	1.254	0.63	2.496	0.519111
SMI+	NAA16	13	56	31	25	2	8	1.19	0.701	2.019	0.519266
SMI+	LRWD1	7	8	5	3	0	6	1.584	0.391	6.415	0.519267
SMI+	TSPYL1	6	36	16	20	1	3	0.805	0.417	1.556	0.519313
SMI+	METTL27	7	420	221	199	1	2	0.938	0.773	1.139	0.519473
SMI+	PDHA2	4	447	244	203	1	3	1.064	0.882	1.283	0.519634
SMI+	NDUFB3	2	129	73	56	1	1	1.122	0.791	1.591	0.519664
SMI+	CCDC171	9	27	12	15	0	10	0.779	0.364	1.667	0.519738
SMI+	BTBD16	10	94	45	49	1	1	0.874	0.581	1.316	0.519817
SMI+	ZNF385C	17	35	16	19	1	0	0.803	0.411	1.568	0.519886
SMI+	ZBTB10	8	5	2	3	0	5	0.558	0.094	3.299	0.520041
SMI+	RDH11	14	26	15	11	1	4	1.29	0.594	2.8	0.520142
SMI+	MOGAT3	7	71	39	32	1	2	1.164	0.733	1.849	0.520185
SMI+	CCL8	17	33	15	18	1	3	0.798	0.401	1.588	0.520301
SMI+	NEDD9	6	44	20	24	2	3	0.822	0.453	1.493	0.520363
SMI+	RBPJ	4	8	5	3	0	4	1.581	0.391	6.392	0.520433
SMI+	DRD4	11	112	60	52	2	5	1.131	0.777	1.644	0.520628
SMI+	RNF17	13	6	4	2	0	4	1.699	0.337	8.557	0.520677
SMI+	STT3B	3	6	4	2	0	5	1.699	0.337	8.558	0.520697
SMI+	KRT12	17	133	63	70	1	1	0.893	0.634	1.26	0.520723
SMI+	LEO1	15	6	4	2	0	6	1.698	0.337	8.563	0.521193
SMI+	LEUTX	19	6	4	2	0	1	1.697	0.337	8.537	0.521194
SMI+	SAMD11	1	34	16	18	1	7	0.801	0.406	1.579	0.521242
SMI+	RAD54L	1	148	78	70	2	3	1.112	0.804	1.537	0.521315
SMI+	PPP1R32	11	72	34	38	1	3	0.859	0.539	1.369	0.521395
SMI+	ACSL4	X	8	3	5	0	4	0.688	0.22	2.157	0.521553
SMI+	TMEM106C	12	65	31	34	1	2	0.852	0.521	1.391	0.521572
SMI+	TLE4	9	5	2	3	0	5	0.56	0.095	3.299	0.521582
SMI+	FAM200A	7	50	23	27	2	5	0.833	0.476	1.457	0.521663
SMI+	IDH3A	15	122	68	54	1	6	1.125	0.785	1.61	0.521708
SMI+	SMYD2	1	53	29	24	1	5	1.194	0.694	2.056	0.521725
SMI+	SLAMF8	1	18	11	7	0	8	1.357	0.533	3.455	0.521776
SMI+	CARMIL2	16	18	8	10	1	5	0.737	0.29	1.875	0.52196
SMI+	WSCD2	12	6	4	2	0	5	1.698	0.336	8.576	0.521967
SMI+	CNPY4	7	5	2	3	0	2	0.561	0.095	3.295	0.522039
SMI+	ZXDC	3	19	11	8	0	9	1.344	0.543	3.327	0.522107
SMI+	DOK6	18	22	10	12	1	3	0.759	0.326	1.766	0.52238
SMI+	NKX3-2	4	6	4	2	0	3	1.696	0.336	8.557	0.522521
SMI+	IGSF22	11	1817	948	869	6	13	1.031	0.939	1.133	0.522597
SMI+	ERN 2.00	16	105	60	45	3	8	1.135	0.77	1.672	0.522652
SMI+	ATAD5	17	1972	998	974	1	4	0.971	0.886	1.063	0.522896
SMI+	NECAB2	16	31	18	13	1	3	1.261	0.619	2.567	0.523017
SMI+	PSMG4	6	8	3	5	0	1	0.634	0.157	2.563	0.52306
SMI+	TRRAP	7	76	43	33	3	16	1.16	0.736	1.827	0.523081
SMI+	SLC43A1	11	48	22	26	2	4	0.836	0.483	1.447	0.523103
SMI+	HLA-DMB	6	10	4	6	0	1	0.666	0.191	2.32	0.523114
SMI+	THOC1	18	104	58	46	2	4	1.135	0.77	1.674	0.523284
SMI+	STOX1	10	124	59	65	4	1	0.891	0.624	1.271	0.523307
SMI+	VIPR1	3	61	28	33	1	3	0.848	0.511	1.407	0.523428
SMI+	FAM227B	15	427	223	204	2	5	0.94	0.776	1.138	0.523682
SMI+	CCDC80	3	8	5	3	0	5	1.576	0.389	6.386	0.523781
SMI+	CYP39A1	6	20	12	8	1	2	1.334	0.55	3.237	0.52405
SMI+	DHX58	17	211	104	107	2	1	0.915	0.698	1.201	0.524136
SMI+	POLR3A	10	137	67	70	1	22	0.896	0.639	1.257	0.524226
SMI+	LRMDA	10	8	5	3	0	2	1.574	0.39	6.362	0.524238
SMI+	NRXN2	11	24	11	13	0	16	0.769	0.343	1.725	0.52425
SMI+	AC068234.1	17	6	4	2	0	2	1.692	0.335	8.535	0.524318
SMI+	IRX4	5	18	8	10	0	7	0.739	0.291	1.877	0.524339
SMI+	ATXN10	22	10	6	4	0	2	1.501	0.43	5.239	0.524513
SMI+	PGM3	6	5	2	3	0	4	0.562	0.095	3.317	0.524577
SMI+	BAG1	9	112	59	53	1	2	1.129	0.776	1.643	0.524638
SMI+	DBX2	12	6	4	2	0	4	1.692	0.334	8.563	0.52476
SMI+	CBLC	19	1927	1000	927	3	2	1.03	0.94	1.13	0.524832
SMI+	GTPBP6	X	18	8	10	1	4	0.739	0.291	1.878	0.525003
SMI+	FAAH	1	138	67	71	1	3	0.897	0.641	1.254	0.525029
SMI+	TENM4	11	251	127	124	3	11	0.922	0.719	1.184	0.525255
SMI+	FGF20	8	12	5	7	0	4	0.691	0.221	2.161	0.525293
SMI+	AUP1	2	8	5	3	0	3	1.573	0.388	6.372	0.525425
SMI+	ZNF488	10	1291	667	624	1	0	0.964	0.863	1.078	0.525426
SMI+	DEF6	6	19	9	10	1	0	0.745	0.299	1.851	0.525547
SMI+	C11orf97	11	38	17	21	1	0	0.813	0.428	1.543	0.525635
SMI+	INO80E	16	76	35	41	1	1	0.863	0.548	1.359	0.525681
SMI+	NAA50	3	8	5	3	0	5	1.572	0.389	6.362	0.525723
SMI+	PITPNM1	11	26	12	14	1	13	0.778	0.358	1.691	0.525943
SMI+	RBAK	7	31	15	16	1	1	0.794	0.39	1.619	0.526177
SMI+	OPN1SW	7	300	148	152	1	3	0.929	0.739	1.167	0.526257
SMI+	FAM160B2	8	40	18	22	1	3	0.817	0.437	1.527	0.526295
SMI+	FBXL6	8	72	35	37	1	5	0.86	0.539	1.372	0.526584
SMI+	TMEM63A	1	61	29	32	2	4	0.849	0.512	1.409	0.526699
SMI+	UBA7	3	54	25	29	1	6	0.841	0.491	1.44	0.52678
SMI+	CSNK1A1L	13	413	214	199	1	1	0.939	0.772	1.142	0.526799
SMI+	PTGR1	9	8	3	5	0	2	0.637	0.158	2.574	0.526829
SMI+	FAM3B	21	8	5	3	0	2	1.57	0.388	6.353	0.526922
SMI+	HGH1	8	5	2	3	0	3	0.564	0.096	3.321	0.526925
SMI+	TUBA3C	13	100	55	45	2	5	1.135	0.767	1.68	0.527092
SMI+	DSC3	18	17	10	7	0	11	1.362	0.523	3.551	0.527216
SMI+	RNF19A	8	10	4	6	0	7	0.668	0.191	2.333	0.527223
SMI+	SLC6A5	11	85	46	39	2	6	1.148	0.748	1.764	0.527288
SMI+	CLSTN1	1	5	2	3	0	4	0.565	0.096	3.319	0.52733
SMI+	SNUPN	15	33	15	18	2	1	0.801	0.403	1.594	0.527352
SMI+	SLC25A29	14	6	4	2	0	1	1.686	0.334	8.515	0.527415
SMI+	R3HCC1L	10	5	2	3	0	3	0.565	0.096	3.325	0.527506
SMI+	MYH7B	20	1027	554	473	7	19	1.041	0.919	1.178	0.52766
SMI+	RNF214	11	5	2	3	0	4	0.564	0.096	3.333	0.527733
SMI+	EML3	11	15	9	6	0	9	1.362	0.522	3.555	0.527817
SMI+	GCN1	12	31	18	13	0	15	1.257	0.618	2.559	0.527834
SMI+	MAMSTR	19	10	4	6	0	6	0.669	0.192	2.331	0.527866
SMI+	METTL25	12	8	5	3	0	6	1.568	0.388	6.339	0.527929
SMI+	PKN2	1	160	86	74	1	7	1.106	0.809	1.513	0.528004
SMI+	DRGX	10	22	13	9	1	3	1.312	0.564	3.052	0.528012
SMI+	TMCO3	13	195	96	99	2	7	0.913	0.688	1.211	0.528103
SMI+	ZFHX4	8	6	4	2	0	6	1.684	0.333	8.51	0.528179
SMI+	GRTP1	13	8	5	3	0	4	1.568	0.388	6.339	0.528268
SMI+	LRCH2	X	6	4	2	0	2	1.683	0.333	8.498	0.528332
SMI+	TMEM170A	16	8	5	3	0	4	1.567	0.388	6.329	0.528347
SMI+	APOB	2	37	18	19	1	8	0.811	0.422	1.557	0.528641
SMI+	SLC47A2	17	72	34	38	1	6	0.861	0.54	1.372	0.52866
SMI+	MACO1	1	7	3	4	0	5	0.618	0.138	2.766	0.528796
SMI+	CEP152	15	500	266	234	4	7	1.057	0.889	1.257	0.528916
SMI+	SEC16A	9	129	66	63	1	11	0.894	0.63	1.268	0.528934
SMI+	KIF21A	12	35	20	15	1	12	1.24	0.635	2.419	0.52895
SMI+	ILF2	1	8	5	3	0	5	1.567	0.387	6.337	0.528964
SMI+	CCT3	1	5	2	3	0	3	0.566	0.096	3.331	0.529007
SMI+	CORO1A	16	7	3	4	0	6	0.618	0.138	2.767	0.52901
SMI+	MYCBPAP	17	6	4	2	0	4	1.68	0.334	8.466	0.529335
SMI+	ASPN	9	10	6	4	0	3	1.493	0.428	5.203	0.529374
SMI+	DOC2A	16	5	2	3	0	4	0.567	0.096	3.329	0.529446
SMI+	TEDC1	14	8	5	3	0	6	1.566	0.387	6.337	0.529519
SMI+	KCNU1	8	13	8	5	0	6	1.423	0.474	4.27	0.52952
SMI+	C8orf89	8	429	224	205	1	3	1.064	0.877	1.291	0.529642
SMI+	DNAJC27	2	17	10	7	0	5	1.36	0.521	3.549	0.529733
SMI+	CRYL1	13	11	7	4	1	0	1.467	0.444	4.848	0.530123
SMI+	C9orf84	9	22	10	12	1	3	0.763	0.328	1.774	0.530319
SMI+	CA7	16	8	5	3	0	3	1.564	0.387	6.328	0.530416
SMI+	KLK15	19	20	9	11	0	5	0.754	0.311	1.825	0.530598
SMI+	RBBP5	1	6	4	2	0	5	1.679	0.332	8.474	0.530706
SMI+	POLA1	X	29	17	12	1	3	1.225	0.65	2.307	0.530723
SMI+	NFIB	9	5	2	3	0	5	0.567	0.096	3.337	0.530787
SMI+	ATP13A5	3	608	306	302	6	11	0.95	0.808	1.116	0.530804
SMI+	MYOT	5	38	18	20	2	0	0.814	0.429	1.548	0.530834
SMI+	APPL1	3	15	9	6	0	6	1.386	0.499	3.847	0.530869
SMI+	CACNA1B	9	24	11	13	0	17	0.772	0.344	1.733	0.531001
SMI+	DEFB118	20	243	133	110	1	1	1.084	0.841	1.398	0.531074
SMI+	ONECUT2	18	17	7	10	1	2	0.736	0.283	1.919	0.531085
SMI+	PRDM6	5	580	285	295	3	3	0.963	0.858	1.082	0.531111
SMI+	PAPOLB	7	8	5	3	0	3	1.562	0.387	6.314	0.531195
SMI+	HLA-B	6	54225	28412	25813	6	4	0.996	0.984	1.009	0.531313
SMI+	SRSF11	1	6	4	2	0	3	1.677	0.332	8.468	0.531357
SMI+	CHD4	12	435	236	199	1	11	1.062	0.879	1.284	0.531545
SMI+	CIC	19	33	19	14	1	7	1.246	0.626	2.482	0.53171
SMI+	ILKAP	2	5	2	3	0	2	0.568	0.097	3.339	0.531769
SMI+	SCYL1	11	50	23	27	2	2	0.836	0.478	1.464	0.531773
SMI+	GLI3	7	12	5	7	0	5	0.695	0.222	2.176	0.53179
SMI+	ZBED6	1	7	3	4	0	7	0.62	0.138	2.776	0.531845
SMI+	PLCXD2	3	313	166	147	2	4	1.074	0.859	1.344	0.531904
SMI+	CALN1	7	143	69	74	1	4	0.9	0.646	1.253	0.532073
SMI+	OR52K2	11	271	134	137	1	2	0.926	0.729	1.178	0.532266
SMI+	KCNJ14	19	8	5	3	0	6	1.562	0.385	6.332	0.532389
SMI+	COA6	1	5	2	3	0	2	0.569	0.097	3.348	0.532489
SMI+	NANS	9	46	23	23	1	3	0.833	0.47	1.478	0.532704
SMI+	KHDC1	6	4394	2298	2096	1	1	0.981	0.923	1.043	0.53281
SMI+	FREM3	4	56	26	30	2	11	0.845	0.498	1.434	0.53289
SMI+	PDE9A	21	6	4	2	0	2	1.673	0.332	8.438	0.53294
SMI+	TIGIT	3	60	33	27	1	0	1.177	0.706	1.962	0.532972
SMI+	GOLGA6L10	15	54	30	24	1	0	1.187	0.693	2.034	0.532976
SMI+	TMEM269	1	263	140	123	2	1	1.081	0.847	1.38	0.533022
SMI+	SOCS5	2	10	4	6	0	6	0.672	0.193	2.346	0.533294
SMI+	DZANK1	20	21	12	9	0	7	1.315	0.555	3.115	0.53337
SMI+	MIER2	19	11	7	4	0	4	1.462	0.442	4.831	0.533405
SMI+	PDCD1LG2	9	152	76	76	2	5	0.903	0.655	1.245	0.533427
SMI+	OSBPL11	3	11	7	4	0	5	1.462	0.442	4.833	0.53348
SMI+	DHPS	19	17	10	7	0	6	1.356	0.52	3.538	0.533686
SMI+	CNTN4	3	15	9	6	0	7	1.383	0.498	3.843	0.533807
SMI+	SLC52A2	8	48	27	21	1	1	1.199	0.677	2.122	0.533837
SMI+	USP24	1	31	14	17	0	17	0.798	0.392	1.624	0.533913
SMI+	KRT28	17	12	7	5	1	0	1.436	0.459	4.497	0.533968
SMI+	ATAT1	6	5	2	3	0	3	0.57	0.097	3.354	0.534069
SMI+	AKAP12	6	63	35	28	1	5	1.171	0.712	1.928	0.534244
SMI+	EXOSC4	8	10	4	6	0	2	0.673	0.193	2.347	0.534393
SMI+	PUS10	2	7	3	4	0	3	0.622	0.139	2.786	0.534516
SMI+	NFIC	19	353	193	160	3	4	1.069	0.866	1.321	0.534529
SMI+	AFTPH	2	6	4	2	0	3	1.673	0.33	8.49	0.53456
SMI+	RAPSN	11	135	73	62	2	2	1.114	0.792	1.566	0.534636
SMI+	FAXDC2	5	10	4	6	0	3	0.673	0.193	2.349	0.534995
SMI+	CNBD1	8	19	11	8	0	7	1.332	0.538	3.299	0.53514
SMI+	KAT2A	17	31	14	17	1	4	0.799	0.393	1.625	0.535141
SMI+	MED16	19	50	28	22	1	12	1.194	0.682	2.088	0.535229
SMI+	AARS	16	22	10	12	0	13	0.766	0.329	1.78	0.535246
SMI+	SENP1	12	8	5	3	0	5	1.555	0.385	6.283	0.535394
SMI+	ROPN1B	3	146	80	66	2	0	1.109	0.8	1.536	0.535446
SMI+	C10orf53	10	54	30	24	1	0	1.186	0.692	2.032	0.53565
SMI+	CHERP	19	23	10	13	1	4	0.779	0.354	1.717	0.535706
SMI+	ECT2	3	16	7	9	0	6	0.732	0.272	1.966	0.535762
SMI+	CLEC7A	12	5016	2620	2396	2	1	0.982	0.927	1.04	0.535769
SMI+	LEMD2	6	64	35	29	1	6	1.169	0.713	1.917	0.535772
SMI+	GALNT4	12	18	8	10	1	2	0.745	0.293	1.892	0.535811
SMI+	ZC3H7B	22	57	33	24	1	3	1.174	0.706	1.951	0.535958
SMI+	ADGRE3	19	67	36	31	1	7	1.165	0.718	1.89	0.535962
SMI+	SIDT2	11	52	29	23	2	9	1.189	0.687	2.058	0.536148
SMI+	ABCB8	7	44	26	18	2	1	1.208	0.664	2.199	0.536269
SMI+	GPR89A	1	13	8	5	0	2	1.414	0.472	4.241	0.536327
SMI+	SLC35G6	17	16032	8387	7645	1	1	0.989	0.955	1.024	0.536358
SMI+	MBOAT7	19	14	6	8	0	6	0.717	0.249	2.062	0.536544
SMI+	ZNF445	3	7	3	4	0	7	0.623	0.139	2.79	0.536614
SMI+	GPBP1L1	1	6	4	2	0	3	1.665	0.33	8.404	0.536743
SMI+	DPM1	20	231	115	116	1	4	0.921	0.71	1.195	0.536813
SMI+	KIF15	3	48	22	26	1	7	0.835	0.472	1.478	0.536827
SMI+	ACADVL	17	15	9	6	0	9	1.379	0.497	3.83	0.537074
SMI+	COL11A2	6	15	9	6	0	14	1.38	0.496	3.834	0.537193
SMI+	TESK1	9	6	4	2	0	5	1.664	0.33	8.396	0.537305
SMI+	TAMM41	3	7	3	4	0	1	0.624	0.139	2.795	0.537449
SMI+	LRP2BP	4	24	14	10	0	5	1.289	0.575	2.889	0.537529
SMI+	ZHX3	20	28	16	12	1	4	1.265	0.599	2.669	0.537542
SMI+	CSTL1	20	12	5	7	1	0	0.699	0.223	2.186	0.538034
SMI+	SNAP47	1	33	19	14	1	1	1.242	0.623	2.475	0.538083
SMI+	THOC7	3	6	4	2	0	4	1.664	0.329	8.41	0.538086
SMI+	JMJD1C	10	19	11	8	1	3	1.33	0.537	3.293	0.538091
SMI+	C20orf173	20	12	5	7	1	0	0.699	0.223	2.187	0.538241
SMI+	EIF1AD	11	70	35	35	1	1	0.862	0.536	1.385	0.538368
SMI+	OLIG3	6	17	10	7	1	4	1.351	0.518	3.524	0.53842
SMI+	ATM	11	113	63	50	2	21	1.123	0.776	1.626	0.538442
SMI+	PRPF38A	1	14	6	8	0	2	0.718	0.25	2.063	0.538508
SMI+	CATSPERB	14	133	65	68	1	7	0.899	0.639	1.264	0.538558
SMI+	TXNDC9	2	26	12	14	1	0	0.784	0.361	1.703	0.538615
SMI+	CTRC	1	5	2	3	0	3	0.574	0.098	3.373	0.538618
SMI+	INPPL1	11	139	69	70	2	20	0.9	0.643	1.26	0.538729
SMI+	ZSCAN16	6	24	14	10	1	5	1.288	0.574	2.891	0.538737
SMI+	PAQR9	3	10	4	6	0	5	0.676	0.194	2.356	0.538782
SMI+	TRIOBP	22	22	13	9	0	15	1.303	0.56	3.029	0.538796
SMI+	HS6ST3	13	29	17	12	1	8	1.259	0.604	2.627	0.538844
SMI+	TAX1BP1	7	81	38	43	1	3	0.871	0.561	1.353	0.538848
SMI+	SLC18A2	10	8	5	3	0	6	1.55	0.383	6.27	0.538934
SMI+	AC006538.2	19	132	64	68	1	0	0.898	0.638	1.265	0.539021
SMI+	GALNT6	12	40	19	21	2	5	0.822	0.439	1.538	0.539045
SMI+	C1orf123	1	16	7	9	1	3	0.734	0.273	1.971	0.539178
SMI+	CTDSPL2	15	25	12	13	1	2	0.78	0.353	1.724	0.539219
SMI+	SORD	15	136	77	59	1	4	1.111	0.794	1.554	0.539225
SMI+	GSTP1	11	15	9	6	1	2	1.377	0.495	3.828	0.539445
SMI+	P2RX7	12	1082	576	506	2	3	0.963	0.852	1.087	0.539498
SMI+	ZBED9	6	20	12	8	0	10	1.319	0.544	3.198	0.539672
SMI+	WNT10A	2	1150	604	546	2	8	1.037	0.923	1.167	0.539686
SMI+	SUCLG1	2	8	5	3	0	1	1.55	0.382	6.284	0.539713
SMI+	ANKRD33	12	30	17	13	1	1	1.253	0.609	2.579	0.539821
SMI+	TCL1B	14	44	21	23	1	0	0.83	0.457	1.507	0.539864
SMI+	CALU	7	272	140	132	2	2	0.928	0.73	1.179	0.539891
SMI+	GJC1	17	13	6	7	1	2	0.709	0.236	2.131	0.54005
SMI+	ST6GAL2	2	10	4	6	0	4	0.677	0.194	2.36	0.540305
SMI+	MTIF2	2	334	179	155	2	4	1.07	0.861	1.331	0.540405
SMI+	PDE10A	6	12	7	5	0	9	1.428	0.456	4.474	0.540513
SMI+	GFPT1	2	11	7	4	0	5	1.453	0.439	4.811	0.540551
SMI+	DNASE2B	1	1572	829	743	3	2	1.032	0.933	1.142	0.540602
SMI+	CCDC77	12	68	32	36	2	7	0.861	0.533	1.391	0.540656
SMI+	RNF139	8	48	28	20	1	9	1.192	0.679	2.09	0.540777
SMI+	VPS51	11	10	6	4	0	5	1.476	0.423	5.148	0.540979
SMI+	HIST1H1D	6	39	17	22	1	4	0.821	0.435	1.547	0.541124
SMI+	CHID1	11	342	190	152	1	4	1.069	0.862	1.327	0.541332
SMI+	TLX3	5	7	3	4	0	5	0.627	0.14	2.806	0.541492
SMI+	ROR2	9	235	126	109	2	5	1.084	0.837	1.404	0.541537
SMI+	RBM28	7	54	25	29	2	7	0.846	0.493	1.449	0.541628
SMI+	EEF1AKMT2	10	6	4	2	0	5	1.655	0.328	8.349	0.541634
SMI+	HAX1	1	12	5	7	0	2	0.701	0.224	2.192	0.541677
SMI+	TENM2	5	107	61	46	1	18	1.127	0.768	1.654	0.541824
SMI+	SPAG5	17	166	89	77	1	1	1.1	0.809	1.497	0.54195
SMI+	WDR81	17	55	26	29	2	12	0.85	0.503	1.435	0.542206
SMI+	HAL	12	178	100	78	4	8	1.097	0.815	1.475	0.542223
SMI+	ELMO1	7	30	18	12	1	8	1.244	0.616	2.51	0.542251
SMI+	FCAR	19	206	112	94	1	4	1.09	0.826	1.437	0.542294
SMI+	BSPH1	19	52	29	23	1	0	1.186	0.685	2.052	0.542358
SMI+	TOMM20	1	22	10	12	1	0	0.77	0.331	1.788	0.54267
SMI+	GGPS1	1	10	4	6	0	5	0.679	0.195	2.365	0.542714
SMI+	NLRP3	1	6	4	2	0	6	1.653	0.328	8.338	0.542807
SMI+	LCA5L	21	47	26	21	1	2	1.196	0.672	2.129	0.542848
SMI+	ACO2	22	13	8	5	0	9	1.406	0.469	4.217	0.542964
SMI+	YJEFN3	19	32	18	14	1	3	1.242	0.617	2.499	0.542987
SMI+	EVC2	4	61	30	31	1	5	0.854	0.514	1.419	0.54301
SMI+	N4BP2L2	13	276	146	130	2	6	1.076	0.85	1.363	0.543058
SMI+	NFX1	9	118	58	60	2	6	0.894	0.623	1.283	0.543227
SMI+	WDR46	6	19	11	8	0	4	1.325	0.535	3.281	0.54335
SMI+	MAEL	1	5	2	3	0	3	0.577	0.098	3.398	0.54335
SMI+	FYB1	5	8	5	3	0	7	1.543	0.381	6.248	0.543455
SMI+	CLEC19A	16	30	17	13	2	0	1.251	0.608	2.575	0.543498
SMI+	DEFB1	8	344	168	176	2	2	0.937	0.758	1.157	0.543633
SMI+	CYP2D7	22	25140	13119	12021	4	8	0.991	0.962	1.021	0.543676
SMI+	PTPRB	12	13	8	5	0	9	1.406	0.468	4.219	0.543713
SMI+	LYZL2	10	5	2	3	0	3	0.628	0.14	2.823	0.543766
SMI+	ADD3	10	8	5	3	0	3	1.542	0.381	6.239	0.543927
SMI+	HBD	11	10	4	6	0	2	0.679	0.195	2.371	0.544
SMI+	DPEP1	16	8	5	3	0	5	1.541	0.381	6.233	0.544023
SMI+	TRIM52	5	73	40	33	3	1	1.12	0.777	1.614	0.544028
SMI+	SOX12	20	6	4	2	0	4	1.65	0.327	8.32	0.54423
SMI+	UROS	10	15	9	6	1	3	1.371	0.494	3.806	0.544406
SMI+	ASB10	7	21	12	9	0	6	1.306	0.551	3.095	0.544545
SMI+	OSBP	11	13	8	5	0	8	1.404	0.468	4.21	0.544653
SMI+	NOC2L	1	40	18	22	1	4	0.824	0.441	1.54	0.544816
SMI+	NETO1	18	6	4	2	0	3	1.648	0.327	8.316	0.545046
SMI+	HOXD1	2	36	20	16	1	5	1.226	0.634	2.369	0.545055
SMI+	PCDHGC5	5	6	4	2	0	5	1.649	0.327	8.322	0.545064
SMI+	CPO	2	21	12	9	1	7	1.305	0.551	3.095	0.545083
SMI+	SETD9	5	8	5	3	0	4	1.54	0.38	6.23	0.545175
SMI+	LRRC6	8	63	31	32	1	4	0.857	0.52	1.413	0.545209
SMI+	ACSM5	16	118	57	61	2	3	0.894	0.621	1.287	0.545464
SMI+	NECAP1	12	5	2	3	0	3	0.579	0.099	3.401	0.545588
SMI+	ZNF599	19	37	21	16	1	3	1.222	0.638	2.342	0.545628
SMI+	MSANTD2	11	12	5	7	0	6	0.703	0.225	2.202	0.545683
SMI+	GLUD1	10	50	28	22	1	11	1.188	0.679	2.08	0.545701
SMI+	GUCY2F	X	151	72	79	5	9	0.921	0.707	1.201	0.54576
SMI+	CUL2	10	8	5	3	0	5	1.538	0.381	6.216	0.545771
SMI+	ERC1	12	78	44	34	1	5	1.148	0.733	1.799	0.545798
SMI+	EP400	12	16	10	6	0	7	1.358	0.503	3.666	0.545935
SMI+	APC2	19	17	10	7	0	6	1.343	0.515	3.503	0.546116
SMI+	ZNF615	19	78	43	35	1	5	1.148	0.733	1.797	0.546256
SMI+	DNAJC1	10	14	6	8	0	9	0.723	0.251	2.077	0.546483
SMI+	MRGPRF	11	15	9	6	1	0	1.369	0.493	3.802	0.546505
SMI+	RNF168	3	7	3	4	0	2	0.63	0.14	2.832	0.546936
SMI+	LRIG3	12	13	8	5	0	7	1.401	0.467	4.202	0.546996
SMI+	DOCK4	7	642	356	286	1	15	1.05	0.896	1.23	0.547082
SMI+	GINS1	20	68	33	35	2	3	0.863	0.534	1.395	0.547259
SMI+	ZNF684	1	118	58	60	1	0	0.894	0.621	1.288	0.547395
SMI+	MLH1	3	85	40	45	1	9	0.877	0.571	1.347	0.547397
SMI+	ZNF346	5	7	3	4	0	4	0.631	0.141	2.824	0.54744
SMI+	ADRB2	5	18	11	7	0	4	1.332	0.523	3.391	0.547441
SMI+	LAP3	4	14	6	8	0	5	0.723	0.251	2.079	0.547448
SMI+	ZNF827	4	24	14	10	0	9	1.281	0.571	2.873	0.547472
SMI+	WNT3	17	5	2	3	0	4	0.581	0.099	3.411	0.54755
SMI+	FUT4	11	130	68	62	1	4	0.898	0.634	1.274	0.547756
SMI+	RAD9A	11	6	4	2	0	3	1.644	0.325	8.315	0.547783
SMI+	TRAPPC3L	6	49	23	26	1	4	0.841	0.478	1.48	0.547965
SMI+	AAGAB	15	94	53	41	1	4	1.134	0.753	1.707	0.548089
SMI+	ZFP3	17	131	73	58	1	6	1.112	0.786	1.572	0.548677
SMI+	MPND	19	135	76	59	2	2	1.109	0.79	1.558	0.548841
SMI+	GAPDHS	19	295	160	135	1	4	1.073	0.852	1.351	0.548862
SMI+	OCA2	15	56	31	25	3	7	1.141	0.741	1.756	0.548895
SMI+	PCDHGA9	5	428	227	201	4	6	1.06	0.875	1.285	0.549116
SMI+	SPPL2B	19	6	4	2	0	2	1.641	0.324	8.307	0.549263
SMI+	DUT	15	57	33	24	1	2	1.174	0.694	1.986	0.549337
SMI+	SLFN12L	17	1794	927	867	2	2	0.971	0.884	1.068	0.549585
SMI+	NRM	6	10	6	4	0	2	1.464	0.42	5.103	0.549606
SMI+	ZNF449	X	6	4	2	0	1	1.64	0.324	8.295	0.549662
SMI+	CHTF18	16	867	479	388	2	10	1.042	0.911	1.192	0.549735
SMI+	WDR31	9	123	71	52	1	3	1.115	0.781	1.593	0.549894
SMI+	GCNT7	20	35	16	19	2	3	0.816	0.418	1.591	0.549906
SMI+	SCYL2	12	5	2	3	0	5	0.583	0.099	3.425	0.550037
SMI+	SRGAP1	12	18	8	10	0	8	0.753	0.297	1.911	0.550191
SMI+	LATS1	6	10	4	6	0	6	0.683	0.196	2.384	0.550317
SMI+	PLA2G2C	1	9026	4673	4353	1	1	0.987	0.944	1.031	0.550426
SMI+	WNT2	7	5	2	3	0	4	0.584	0.1	3.422	0.550681
SMI+	TAT	16	5	2	3	0	2	0.583	0.099	3.433	0.550916
SMI+	DNAAF2	14	9	4	5	0	4	0.668	0.178	2.515	0.551096
SMI+	ARHGAP21	10	67	36	31	1	7	1.158	0.714	1.878	0.55112
SMI+	WDR63	1	3256	1697	1559	3	11	1.022	0.952	1.096	0.5512
SMI+	GLYR1	16	34	16	18	1	9	0.814	0.413	1.604	0.551208
SMI+	ADAMTS6	5	18	11	7	0	5	1.329	0.522	3.384	0.551332
SMI+	INSIG1	7	383	200	183	1	1	0.94	0.768	1.151	0.551575
SMI+	ACTA2	10	5	2	3	0	5	0.584	0.1	3.429	0.551598
SMI+	RFC2	7	7	3	4	0	4	0.634	0.142	2.839	0.551687
SMI+	PUS1	12	91	45	46	1	5	0.882	0.582	1.335	0.551721
SMI+	IGFN1	1	871	471	400	10	38	1.041	0.911	1.19	0.551726
SMI+	WDR60	7	208	102	106	2	10	0.92	0.7	1.21	0.551819
SMI+	H2BFM	X	23462	12357	11105	1	0	0.992	0.966	1.018	0.552133
SMI+	TMEM19	12	265	144	121	2	5	1.076	0.845	1.372	0.552179
SMI+	ATN1	12	33	19	14	1	8	1.232	0.619	2.454	0.552281
SMI+	ABL2	1	16	7	9	0	12	0.741	0.276	1.992	0.552302
SMI+	TARBP2	12	43	24	19	1	5	1.201	0.657	2.196	0.552306
SMI+	NOTO	2	27	12	15	1	1	0.794	0.371	1.698	0.552325
SMI+	GAL3ST3	11	25	11	14	1	8	0.787	0.357	1.735	0.552467
SMI+	MCUB	4	76	36	40	1	4	0.871	0.554	1.372	0.552506
SMI+	SLC36A3	5	82	41	41	1	2	0.876	0.565	1.357	0.552526
SMI+	SYNE2	14	6783	3531	3252	2	29	0.985	0.937	1.036	0.552575
SMI+	RAB37	17	36	20	16	1	3	1.221	0.632	2.36	0.552718
SMI+	GALE	1	8	5	3	0	5	1.529	0.377	6.204	0.552731
SMI+	STKLD1	9	7	3	4	0	4	0.635	0.142	2.845	0.552757
SMI+	DNAJC21	5	5	2	3	0	3	0.585	0.1	3.432	0.552786
SMI+	JARID2	6	8	5	3	0	6	1.527	0.377	6.175	0.552889
SMI+	PRSS35	6	552	278	274	1	2	0.95	0.803	1.125	0.553002
SMI+	FANCM	14	94	51	43	2	18	1.13	0.754	1.693	0.553133
SMI+	CCDC18	1	1511	851	660	5	6	1.014	0.968	1.063	0.55321
SMI+	ITGB6	2	48	26	22	2	9	1.188	0.672	2.103	0.553253
SMI+	DNHD1	11	1681	858	823	9	32	0.971	0.88	1.071	0.55335
SMI+	RPGRIP1L	16	327	181	146	2	11	1.069	0.858	1.332	0.553445
SMI+	ASB13	10	110	52	58	1	5	0.892	0.611	1.302	0.553474
SMI+	ZNF484	9	43	24	19	1	0	1.2	0.656	2.194	0.553538
SMI+	DDX39A	19	5	2	3	0	4	0.586	0.1	3.44	0.553676
SMI+	CDC5L	6	7	3	4	0	7	0.636	0.142	2.847	0.553698
SMI+	AP1B1	22	51	28	23	2	12	1.182	0.68	2.056	0.553743
SMI+	GLI1	12	26	15	11	0	6	1.264	0.582	2.746	0.55375
SMI+	KCNH5	14	389	196	193	2	11	0.941	0.77	1.15	0.553821
SMI+	FITM1	14	123	60	63	2	5	0.898	0.628	1.283	0.554011
SMI+	NR2C2	3	6	4	2	0	2	1.63	0.323	8.227	0.554138
SMI+	TENT5C	1	9	4	5	0	5	0.67	0.178	2.521	0.554149
SMI+	LAMA4	6	17	10	7	0	9	1.336	0.512	3.488	0.554226
SMI+	CISH	3	5	2	3	0	3	0.586	0.1	3.442	0.554359
SMI+	BCL9L	11	17	8	9	0	7	0.748	0.286	1.958	0.554442
SMI+	SMTNL1	11	290	153	137	4	5	1.073	0.85	1.355	0.5545
SMI+	FMO5	1	55	26	29	1	6	0.851	0.499	1.452	0.554547
SMI+	HSD17B14	19	5	2	3	0	3	0.586	0.1	3.445	0.554562
SMI+	SAMD9L	7	4542	2407	2135	1	7	1.018	0.959	1.082	0.554673
SMI+	MTFMT	15	37	17	20	1	4	0.822	0.429	1.575	0.55488
SMI+	CBX3	7	5	2	3	0	4	0.586	0.099	3.453	0.554887
SMI+	SYNE3	14	12	5	7	0	7	0.709	0.227	2.218	0.554972
SMI+	SIRT2	19	12	5	7	0	6	0.709	0.227	2.219	0.555101
SMI+	KCNAB2	1	5	2	3	0	5	0.587	0.1	3.443	0.555368
SMI+	INTS2	17	21	10	11	0	8	0.771	0.325	1.831	0.555421
SMI+	GUCA1A	6	143	72	71	4	1	0.905	0.65	1.261	0.555604
SMI+	SERPINH1	11	5	2	3	0	5	0.588	0.1	3.448	0.555852
SMI+	SNAPC1	14	115	56	59	2	3	0.895	0.619	1.295	0.555933
SMI+	CHMP3	2	35	20	15	1	3	1.223	0.626	2.386	0.555987
SMI+	HSPA6	1	409	204	205	7	9	0.943	0.775	1.147	0.556213
SMI+	PLEKHA6	1	8	5	3	0	4	1.522	0.376	6.166	0.556247
SMI+	MFSD2A	1	12	5	7	1	1	0.71	0.227	2.221	0.556267
SMI+	P3H1	1	125	70	55	2	11	1.112	0.78	1.586	0.556386
SMI+	THBS2	6	151	74	77	1	6	0.909	0.661	1.25	0.556704
SMI+	WASF3	13	6	4	2	0	5	1.627	0.321	8.237	0.556715
SMI+	ARHGAP39	8	250	138	112	2	15	1.078	0.839	1.386	0.556874
SMI+	ASAP1	8	5	2	3	0	6	0.588	0.1	3.454	0.556877
SMI+	PSMA4	15	5	2	3	0	3	0.588	0.1	3.467	0.557083
SMI+	CNOT9	2	5	2	3	0	4	0.587	0.099	3.469	0.557127
SMI+	DLG4	17	17	10	7	0	9	1.333	0.51	3.479	0.557532
SMI+	TMEM272	13	404	213	191	1	0	1.061	0.87	1.293	0.557584
SMI+	CRKL	22	5	2	3	0	2	0.589	0.1	3.462	0.557767
SMI+	PANX1	11	16	7	9	1	3	0.744	0.277	2	0.558057
SMI+	ROGDI	16	12	5	7	0	4	0.711	0.227	2.225	0.558257
SMI+	ZC3H7A	16	8	5	3	0	5	1.518	0.375	6.145	0.558277
SMI+	MAPKBP1	15	9	4	5	0	8	0.674	0.18	2.527	0.558526
SMI+	TRIM37	17	18	8	10	0	9	0.757	0.298	1.923	0.558582
SMI+	LAT2	7	6	4	2	0	1	1.621	0.321	8.187	0.558655
SMI+	SP2	17	7	3	4	0	2	0.64	0.143	2.861	0.558955
SMI+	AGTPBP1	9	15	9	6	0	10	1.356	0.488	3.771	0.559034
SMI+	CCDC116	22	8	5	3	0	1	1.516	0.375	6.128	0.559076
SMI+	DUSP12	1	722	373	349	2	1	0.957	0.826	1.109	0.559084
SMI+	KLHL12	1	66	36	30	2	3	1.156	0.71	1.881	0.559229
SMI+	CD27	12	5	2	3	0	4	0.591	0.101	3.461	0.55934
SMI+	CFAP74	1	10	6	4	0	7	1.451	0.416	5.06	0.559512
SMI+	SSBP4	19	313	175	138	2	1	1.048	0.894	1.229	0.55953
SMI+	ASIC3	7	16	7	9	0	5	0.745	0.278	2.001	0.559573
SMI+	IGSF23	19	25	14	11	1	3	1.265	0.574	2.788	0.559676
SMI+	PSMF1	20	7	3	4	0	4	0.641	0.143	2.862	0.55969
SMI+	SBK3	19	13	8	5	1	1	1.386	0.462	4.157	0.559806
SMI+	TRO	X	6	4	2	0	3	1.451	0.415	5.077	0.560063
SMI+	GTSF1	12	182	93	89	1	1	0.916	0.683	1.23	0.560192
SMI+	NUP160	11	77	42	35	1	5	1.143	0.728	1.795	0.560492
SMI+	DEF8	16	26	15	11	1	6	1.259	0.58	2.734	0.56059
SMI+	TMPRSS4	11	31239	16513	14726	2	3	1.008	0.98	1.038	0.560684
SMI+	FBXW10	17	1372	703	669	4	7	0.969	0.871	1.078	0.560709
SMI+	DDX60	4	67	32	35	1	13	0.866	0.534	1.405	0.560804
SMI+	PPARD	6	8	5	3	0	5	1.514	0.374	6.123	0.560828
SMI+	FRMPD3	X	350	180	170	1	1	0.948	0.793	1.134	0.561013
SMI+	RRNAD1	1	79	39	40	2	4	0.876	0.561	1.368	0.561014
SMI+	NKPD1	19	8	5	3	0	5	1.514	0.374	6.132	0.561019
SMI+	PBK	8	57	28	29	2	4	0.856	0.506	1.447	0.561149
SMI+	USF3	3	41	24	17	1	14	1.202	0.647	2.232	0.561245
SMI+	HSD17B8	6	359	190	169	1	3	0.94	0.761	1.159	0.561428
SMI+	CALHM2	10	591	311	280	2	1	1.049	0.892	1.235	0.561498
SMI+	MYH3	17	54	26	28	1	15	0.852	0.497	1.461	0.561525
SMI+	CES2	16	10	6	4	0	2	1.448	0.415	5.049	0.561572
SMI+	PON1	7	10	6	4	0	3	1.447	0.415	5.046	0.561628
SMI+	ZADH2	18	14	8	6	1	0	1.368	0.475	3.938	0.561788
SMI+	CIAO2A	15	21	12	9	1	2	1.291	0.545	3.06	0.561919
SMI+	ANKRD30B	18	14	6	8	0	7	0.732	0.255	2.103	0.562084
SMI+	CEP70	3	43	25	18	1	4	1.196	0.653	2.189	0.562187
SMI+	SIRPG	20	89	48	41	2	0	1.13	0.747	1.712	0.562231
SMI+	PAQR6	1	6	4	2	0	2	1.615	0.319	8.173	0.562249
SMI+	SSC4D	7	5	2	3	0	5	0.593	0.101	3.481	0.562622
SMI+	SGK2	20	36	20	16	1	6	1.215	0.629	2.347	0.562692
SMI+	AVL9	7	32	15	17	1	1	0.814	0.404	1.637	0.562801
SMI+	PHLPP2	16	54	30	24	2	8	1.172	0.684	2.008	0.563059
SMI+	MR1	1	22	10	12	1	1	0.78	0.336	1.811	0.563144
SMI+	PRKCZ	1	14	6	8	0	4	0.732	0.255	2.106	0.563217
SMI+	KIF20A	5	8	5	3	0	5	1.51	0.373	6.115	0.563258
SMI+	DEUP1	11	172	83	89	2	5	0.915	0.677	1.237	0.563273
SMI+	SLC5A9	1	7272	3891	3381	3	8	1.015	0.966	1.065	0.563286
SMI+	UPK1A	19	8	5	3	0	3	1.51	0.373	6.116	0.56331
SMI+	SPATA24	5	71	34	37	2	0	0.871	0.544	1.393	0.563339
SMI+	SELENON	1	5	2	3	0	2	0.594	0.101	3.479	0.563379
SMI+	PPP1R9A	7	5	2	3	0	5	0.593	0.101	3.484	0.5634
SMI+	SFT2D1	6	6	4	2	0	3	1.613	0.319	8.157	0.563469
SMI+	ZP4	1	149	78	71	2	1	0.908	0.656	1.259	0.563712
SMI+	GUCY2D	17	28	16	12	1	8	1.246	0.59	2.633	0.563712
SMI+	LRRC39	1	41	19	22	2	5	0.834	0.449	1.546	0.563808
SMI+	TEK	9	8	5	3	0	8	1.51	0.372	6.123	0.563819
SMI+	SLC17A3	6	85	47	38	2	5	1.133	0.741	1.732	0.563875
SMI+	GUCY2C	12	8	5	3	0	7	1.51	0.373	6.113	0.563887
SMI+	SIGLEC11	19	30	14	16	1	0	0.809	0.393	1.664	0.564043
SMI+	LGMN	14	8	5	3	0	7	1.509	0.373	6.109	0.564309
SMI+	VWA5B2	3	113	61	52	3	5	1.115	0.771	1.613	0.564311
SMI+	ULK4	3	90	49	41	1	10	1.131	0.745	1.716	0.564436
SMI+	OTOG	11	302	166	136	5	22	1.069	0.851	1.344	0.564512
SMI+	RXRB	6	73	43	30	2	4	1.147	0.719	1.828	0.56462
SMI+	ROMO1	20	14	6	8	1	1	0.733	0.255	2.109	0.564647
SMI+	TTC3	21	11	5	6	0	4	0.704	0.213	2.328	0.564931
SMI+	HOXD9	2	82	44	38	2	0	1.137	0.734	1.76	0.565266
SMI+	LIMS2	2	37	21	16	1	9	1.21	0.631	2.321	0.565279
SMI+	SCNM1	1	25	14	11	1	4	1.25	0.584	2.675	0.565308
SMI+	OR4E1	14	10	6	4	0	1	1.442	0.413	5.031	0.56557
SMI+	TRIB3	20	148	83	65	2	2	1.1	0.794	1.526	0.565583
SMI+	FGF2	4	101	55	46	1	1	1.121	0.759	1.657	0.565704
SMI+	CCDC183	9	76	41	35	1	1	1.142	0.725	1.799	0.565777
SMI+	SLC23A2	20	11	5	6	0	4	0.705	0.213	2.328	0.565888
SMI+	DNAH12	3	8	5	3	0	3	1.507	0.371	6.114	0.566058
SMI+	YBEY	21	23	13	10	1	1	1.273	0.558	2.902	0.566179
SMI+	HLA-DPA1	6	410	219	191	3	2	1.034	0.923	1.158	0.566179
SMI+	SLC35B2	6	208	118	90	1	6	1.084	0.822	1.429	0.566195
SMI+	GNB1L	22	12	7	5	0	3	1.396	0.446	4.367	0.566245
SMI+	MBOAT2	2	6	4	2	0	4	1.608	0.317	8.147	0.566383
SMI+	WDR87	19	323	178	145	2	7	1.066	0.856	1.328	0.566542
SMI+	MMP25	16	40	19	21	1	8	0.833	0.445	1.558	0.567072
SMI+	STK32A	5	19	11	8	0	8	1.303	0.526	3.229	0.567116
SMI+	THEMIS2	1	700	360	340	2	2	0.957	0.824	1.112	0.567261
SMI+	MLNR	13	167	89	78	4	4	1.093	0.806	1.482	0.567274
SMI+	TEX43	5	14	6	8	0	4	0.735	0.256	2.112	0.567292
SMI+	RASL11B	4	17	10	7	1	1	1.323	0.507	3.452	0.567308
SMI+	FOXD4L4	9	61	33	28	1	2	1.151	0.71	1.866	0.567366
SMI+	AFMID	17	5	2	3	0	3	0.597	0.102	3.498	0.567594
SMI+	MS4A14	11	50	27	23	1	0	1.177	0.673	2.06	0.567717
SMI+	LAMC2	1	7	3	4	0	5	0.646	0.144	2.895	0.567774
SMI+	MARK4	19	41	19	22	1	4	0.835	0.45	1.549	0.567846
SMI+	CTTNBP2NL	1	5	2	3	0	4	0.597	0.102	3.503	0.567935
SMI+	OR4D10	11	13466	7096	6370	1	0	1.011	0.974	1.05	0.568095
SMI+	SREBF2	22	10	6	4	0	7	1.438	0.413	5.012	0.568542
SMI+	ZFP90	16	44	21	23	2	5	0.841	0.463	1.527	0.568615
SMI+	C14orf39	14	5	2	3	0	4	0.598	0.102	3.51	0.568652
SMI+	VIPR2	7	119	63	56	1	2	0.899	0.624	1.296	0.569059
SMI+	UNC119	17	57	32	25	1	4	1.164	0.689	1.967	0.569182
SMI+	BMPR1B	4	9	4	5	0	5	0.707	0.213	2.338	0.569418
SMI+	RTL9	X	1051	556	495	1	1	1.031	0.928	1.146	0.569444
SMI+	C7orf43	7	7	3	4	0	6	0.648	0.145	2.892	0.56948
SMI+	RAX	18	43	24	19	1	1	1.191	0.651	2.179	0.569602
SMI+	NFATC1	18	48	26	22	2	4	1.18	0.667	2.088	0.569647
SMI+	C19orf24	19	37	21	16	2	3	1.208	0.63	2.316	0.569783
SMI+	C19orf54	19	5	2	3	0	3	0.598	0.102	3.517	0.569915
SMI+	SLF1	5	16	7	9	0	8	0.763	0.301	1.938	0.56995
SMI+	CYP2F1	19	13796	7184	6612	4	2	0.989	0.954	1.026	0.570017
SMI+	MAK	6	176	92	84	1	3	0.917	0.679	1.237	0.570098
SMI+	ASB2	14	33	19	14	1	9	1.221	0.613	2.433	0.570171
SMI+	NMU	4	5	2	3	0	2	0.599	0.102	3.515	0.570388
SMI+	TMBIM6	12	5	2	3	0	3	0.599	0.102	3.513	0.570537
SMI+	DIPK1A	1	5	2	3	0	5	0.599	0.102	3.519	0.570595
SMI+	TSPYL6	2	55	30	25	1	2	1.167	0.685	1.989	0.570604
SMI+	MID1	X	11	7	4	0	3	1.301	0.524	3.226	0.570718
SMI+	BMX	X	10	6	4	0	4	1.435	0.411	5.012	0.570929
SMI+	MOCS1	6	49	28	21	2	6	1.178	0.669	2.075	0.571076
SMI+	NEU1	6	17	7	10	1	2	0.758	0.29	1.979	0.571125
SMI+	PPP2R1A	19	5	2	3	0	5	0.6	0.102	3.517	0.571163
SMI+	CEP68	2	5	2	3	0	2	0.6	0.102	3.521	0.571181
SMI+	CCDC105	19	548	287	261	2	1	1.05	0.886	1.245	0.571303
SMI+	MYH7	14	36	17	19	1	17	0.827	0.427	1.599	0.571304
SMI+	IDH3B	20	6	4	2	0	5	1.598	0.315	8.104	0.571523
SMI+	GON4L	1	7	3	4	0	6	0.649	0.145	2.9	0.571566
SMI+	XKR9	8	10	6	4	0	5	1.434	0.411	4.999	0.571666
SMI+	AC068790.8	12	8	5	3	0	1	1.499	0.369	6.097	0.571682
SMI+	SULT1B1	4	18	8	10	0	8	0.764	0.301	1.942	0.571948
SMI+	ACTL6A	3	8	5	3	0	4	1.497	0.37	6.058	0.572013
SMI+	MRPL35	2	159	87	72	1	0	1.095	0.799	1.5	0.572041
SMI+	FUT2	19	486	243	243	3	0	0.95	0.794	1.136	0.572125
SMI+	PTPRE	10	8	5	3	0	6	1.496	0.369	6.062	0.572181
SMI+	WDFY3	4	283	158	125	2	14	1.07	0.846	1.354	0.572265
SMI+	NTSR2	2	491	270	221	1	3	1.053	0.881	1.259	0.572406
SMI+	APTX	9	5	2	3	0	2	0.601	0.102	3.523	0.572514
SMI+	HOXB2	17	53	29	24	1	4	1.169	0.679	2.012	0.57259
SMI+	NUAK2	1	5	2	3	0	4	0.601	0.102	3.529	0.57288
SMI+	SLC5A6	2	26	15	11	1	2	1.25	0.575	2.717	0.572987
SMI+	SPAG8	9	271	146	125	2	0	1.071	0.843	1.361	0.573086
SMI+	AC008397.2	19	25	11	14	1	2	0.797	0.361	1.756	0.573159
SMI+	BCO2	11	840	416	424	7	4	0.961	0.838	1.103	0.57329
SMI+	PLCB4	20	22	10	12	0	10	0.785	0.338	1.824	0.573294
SMI+	CUL7	6	86	42	44	1	8	0.885	0.577	1.356	0.573544
SMI+	OGFOD2	12	441	229	212	1	3	0.947	0.784	1.144	0.573569
SMI+	NPAS1	19	25	15	10	1	4	1.245	0.581	2.67	0.57358
SMI+	RHAG	6	16	7	9	1	0	0.753	0.28	2.022	0.573663
SMI+	TMEM39A	3	47	28	19	2	3	1.127	0.744	1.707	0.57367
SMI+	CEMIP2	9	45	21	24	2	7	0.844	0.468	1.523	0.574221
SMI+	STIL	1	10	6	4	0	4	1.43	0.41	4.987	0.574411
SMI+	MAP2	2	7	3	4	0	6	0.651	0.146	2.913	0.57445
SMI+	RINL	19	14	8	6	0	7	1.353	0.471	3.887	0.574543
SMI+	SLC9A5	16	1032	559	473	1	7	0.965	0.852	1.093	0.574647
SMI+	CHRNA4	20	18	10	8	1	1	1.305	0.514	3.314	0.574875
SMI+	SUCLA2	13	5	2	3	0	3	0.603	0.103	3.536	0.574893
SMI+	ZNF846	19	1528	791	737	2	2	1.03	0.93	1.141	0.575036
SMI+	C7orf26	7	7	3	4	0	7	0.652	0.146	2.911	0.575074
SMI+	IRF7	11	5	2	3	0	4	0.603	0.103	3.536	0.575149
SMI+	OR4C6	11	22	13	9	1	5	1.273	0.547	2.963	0.575541
SMI+	KIAA1614	1	31	18	13	1	3	1.225	0.601	2.497	0.57558
SMI+	ADRA1D	20	5	2	3	0	5	0.604	0.103	3.538	0.575697
SMI+	SCAI	9	8	5	3	0	8	1.492	0.367	6.066	0.575713
SMI+	ELF3	1	6	4	2	0	2	1.589	0.314	8.035	0.575717
SMI+	MFRP	11	19	9	10	1	1	0.781	0.329	1.855	0.575882
SMI+	ODF3L1	15	361	180	181	1	0	0.942	0.765	1.161	0.575917
SMI+	MMP14	14	7	3	4	0	6	0.652	0.146	2.913	0.57592
SMI+	DVL1	1	16	7	9	0	9	0.754	0.281	2.027	0.575988
SMI+	ACSL5	10	10	6	4	0	4	1.428	0.409	4.983	0.576076
SMI+	HYKK	15	767	403	364	3	1	1.042	0.902	1.203	0.576159
SMI+	AL355916.2	14	20	9	11	1	2	0.777	0.321	1.882	0.576218
SMI+	PCDH12	5	5	2	3	0	3	0.604	0.103	3.542	0.576235
SMI+	ST3GAL4	11	5	2	3	0	3	0.604	0.103	3.548	0.576377
SMI+	NCAPG	4	12	5	7	0	4	0.723	0.231	2.261	0.576534
SMI+	FAF1	1	11	5	6	0	8	0.712	0.215	2.351	0.576718
SMI+	WDTC1	1	8	5	3	0	8	1.49	0.367	6.043	0.576758
SMI+	ABLIM1	10	116	56	60	1	3	0.901	0.624	1.301	0.576814
SMI+	SLC25A21	14	176	94	82	4	2	1.089	0.807	1.468	0.576822
SMI+	MAGEC3	X	1674	842	832	2	5	0.976	0.897	1.062	0.576857
SMI+	FSCN3	7	10	6	4	0	5	1.427	0.409	4.982	0.577018
SMI+	RAD51AP2	2	36	17	19	2	4	0.829	0.429	1.603	0.577138
SMI+	OXGR1	13	435	241	194	1	6	1.056	0.872	1.278	0.57717
SMI+	RNASEH2B	13	5	2	3	0	2	0.605	0.103	3.542	0.577258
SMI+	DNAAF1	16	30	17	13	1	4	1.228	0.596	2.529	0.577276
SMI+	CETN1	18	16	7	9	1	0	0.755	0.281	2.028	0.577323
SMI+	MAD2L1BP	6	5	2	3	0	4	0.604	0.103	3.556	0.577531
SMI+	KIAA1841	2	19	11	8	0	5	1.294	0.522	3.205	0.577657
SMI+	CAPN1	11	144	79	65	2	13	1.098	0.789	1.528	0.577931
SMI+	BEND4	4	5	2	3	0	5	0.605	0.103	3.551	0.578111
SMI+	RIMS1	6	22	13	9	0	17	1.271	0.546	2.957	0.578154
SMI+	ATXN7	3	146	81	65	2	4	1.096	0.793	1.516	0.578198
SMI+	SPG7	16	51	24	27	1	8	0.855	0.491	1.487	0.578263
SMI+	ZNF431	19	33	19	14	1	1	1.216	0.61	2.424	0.578271
SMI+	LRP6	12	10	6	4	0	7	1.426	0.408	4.991	0.578317
SMI+	TAF1	X	12	5	7	0	8	0.768	0.302	1.95	0.578524
SMI+	PTH2R	2	958	509	449	1	5	1.037	0.912	1.18	0.578587
SMI+	SLC26A8	6	94	50	44	1	5	1.123	0.746	1.689	0.578669
SMI+	IFT122	3	21	12	9	0	10	1.277	0.539	3.025	0.578692
SMI+	NOS1	12	13	6	7	0	9	0.732	0.244	2.199	0.57875
SMI+	ASPRV1	2	18	10	8	1	0	1.302	0.513	3.306	0.578848
SMI+	RARG	12	7	3	4	0	8	0.655	0.147	2.924	0.578863
SMI+	REV3L	6	111	53	58	1	11	0.9	0.62	1.306	0.578894
SMI+	ADPRHL2	1	15	7	8	1	0	0.748	0.269	2.084	0.578895
SMI+	COG6	13	5	2	3	0	5	0.606	0.103	3.56	0.579001
SMI+	MYL10	7	12	5	7	0	3	0.724	0.232	2.264	0.579015
SMI+	NPRL2	3	5	2	3	0	5	0.606	0.103	3.556	0.579118
SMI+	MVB12B	9	111	59	52	1	3	1.111	0.766	1.612	0.579371
SMI+	TDRD9	14	10	6	4	0	5	1.424	0.408	4.967	0.579392
SMI+	VAT1L	16	35	16	19	1	2	0.828	0.424	1.615	0.579547
SMI+	SLC39A11	17	288	145	143	2	2	0.936	0.742	1.182	0.579791
SMI+	SLC17A2	6	5	2	3	0	3	0.607	0.104	3.557	0.579912
SMI+	LHFPL6	13	5	2	3	0	3	0.607	0.104	3.561	0.580434
SMI+	BRD7	16	14	8	6	1	2	1.347	0.469	3.868	0.580479
SMI+	PRSS12	4	122	69	53	2	9	1.107	0.772	1.586	0.58075
SMI+	ARMC9	2	7	3	4	0	4	0.656	0.147	2.931	0.580788
SMI+	LMF2	22	23	11	12	1	5	0.792	0.347	1.811	0.581088
SMI+	TAF6	7	933	469	464	3	6	0.964	0.846	1.098	0.581209
SMI+	GBP3	1	10	6	4	0	2	1.421	0.407	4.959	0.581252
SMI+	LMCD1	3	8	5	3	0	5	1.483	0.365	6.024	0.581264
SMI+	NEFL	8	5	2	3	0	3	0.608	0.104	3.562	0.58127
SMI+	MYOZ3	5	8	5	3	0	3	1.483	0.366	6.012	0.581336
SMI+	ALG8	11	12	5	7	0	7	0.726	0.232	2.269	0.581388
SMI+	PTER	10	8	5	3	0	4	1.482	0.366	6.011	0.581578
SMI+	VNN 1.00	6	9	4	5	0	5	0.69	0.184	2.584	0.581585
SMI+	PRRT4	7	12	5	7	0	4	0.726	0.232	2.269	0.581606
SMI+	SNX31	8	710	372	338	4	9	1.041	0.902	1.201	0.581634
SMI+	TMEM136	11	5	2	3	0	5	0.608	0.103	3.575	0.581645
SMI+	LZTS1	8	19	11	8	1	1	1.291	0.521	3.2	0.581907
SMI+	TNFAIP3	6	7	3	4	0	6	0.657	0.147	2.936	0.581977
SMI+	WDR24	16	13	8	5	0	3	1.362	0.453	4.089	0.582193
SMI+	RIF1	2	8	5	3	0	8	1.481	0.365	6.004	0.582212
SMI+	MYBPC1	12	5	2	3	0	4	0.608	0.104	3.575	0.582248
SMI+	ARL6IP5	3	18	8	10	1	2	0.77	0.303	1.955	0.582419
SMI+	SALL2	14	11	5	6	0	10	0.715	0.217	2.362	0.582425
SMI+	BET1	7	47	26	21	1	1	1.176	0.66	2.093	0.582493
SMI+	KATNA1	6	9	4	5	0	4	0.69	0.184	2.587	0.582578
SMI+	USP5	12	31	18	13	1	1	1.221	0.599	2.487	0.582625
SMI+	ODC1	2	150	79	71	1	3	0.914	0.663	1.26	0.582677
SMI+	PYHIN1	1	38	18	20	2	2	0.835	0.44	1.587	0.582693
SMI+	LTO1	11	7	3	4	0	1	0.658	0.147	2.934	0.582796
SMI+	OLAH	10	19	11	8	1	3	1.29	0.52	3.196	0.582905
SMI+	COPG2	7	310	164	146	1	6	0.939	0.749	1.176	0.582963
SMI+	CLPTM1	19	9	4	5	0	7	0.69	0.184	2.591	0.583019
SMI+	BTD	3	14	6	8	1	4	0.744	0.259	2.139	0.583078
SMI+	NF2	22	351	196	155	1	1	1.061	0.858	1.312	0.583175
SMI+	ID1	20	19	11	8	1	1	1.289	0.52	3.193	0.58342
SMI+	ACAD11	3	906	461	445	2	8	0.964	0.845	1.1	0.583435
SMI+	AOX1	2	123	66	57	2	12	1.105	0.773	1.58	0.583504
SMI+	GTPBP3	19	113	63	50	1	3	1.11	0.764	1.612	0.583512
SMI+	SMAD9	13	36	20	16	1	8	1.202	0.622	2.325	0.583589
SMI+	PDZD7	10	245	133	112	4	4	1.074	0.833	1.384	0.583765
SMI+	KRT8	12	16	9	7	1	2	1.318	0.491	3.537	0.583775
SMI+	NME3	16	81	40	41	2	2	0.884	0.569	1.373	0.58378
SMI+	FTO	16	5	2	3	0	2	0.61	0.104	3.581	0.583895
SMI+	WDR66	12	2102	1101	1001	4	6	1.025	0.939	1.119	0.583904
SMI+	STK4	20	5	2	3	0	5	0.609	0.103	3.588	0.583933
SMI+	MCM7	7	42	20	22	0	15	0.843	0.458	1.553	0.584031
SMI+	C12orf40	12	16	7	9	0	6	0.759	0.283	2.038	0.584037
SMI+	NDUFAF1	15	8	5	3	0	4	1.478	0.365	5.991	0.584148
SMI+	AC011604.2	12	154	81	73	4	8	1.093	0.795	1.501	0.58426
SMI+	CD163L1	12	151	80	71	2	7	1.094	0.793	1.511	0.584272
SMI+	LBR	1	7	3	4	0	4	0.658	0.147	2.942	0.584298
SMI+	MCM3AP	21	26	15	11	0	14	1.242	0.571	2.7	0.584335
SMI+	RHBG	1	27409	14425	12984	3	3	1.008	0.979	1.039	0.584378
SMI+	APMAP	20	24	11	13	1	2	0.799	0.356	1.789	0.584543
SMI+	PERP	6	7	3	4	0	3	0.659	0.148	2.941	0.584631
SMI+	NOSTRIN	2	12	7	5	0	5	1.375	0.439	4.303	0.584789
SMI+	ZNF672	1	29	16	13	1	2	1.227	0.589	2.555	0.584807
SMI+	PRKCE	2	9	4	5	0	5	0.692	0.185	2.592	0.5849
SMI+	RAPGEF2	4	22	10	12	0	15	0.791	0.34	1.838	0.585098
SMI+	CAMK2G	10	27	16	11	1	0	1.237	0.576	2.659	0.585244
SMI+	ANGPTL1	1	9	4	5	0	6	0.692	0.185	2.596	0.585248
SMI+	LRRIQ1	12	409	208	201	2	4	0.947	0.779	1.151	0.585269
SMI+	KLF4	9	13	8	5	1	0	1.358	0.452	4.079	0.585411
SMI+	CDH15	16	79	38	41	1	6	0.883	0.566	1.379	0.585469
SMI+	TFB1M	6	23	10	13	1	1	0.795	0.349	1.812	0.585484
SMI+	MTSS1	8	10	6	4	0	9	1.416	0.406	4.942	0.58561
SMI+	MMRN1	4	8	5	3	0	6	1.476	0.364	5.981	0.585926
SMI+	PTEN	10	10	6	4	0	10	1.415	0.405	4.942	0.586017
SMI+	AGR2	7	7	3	4	0	5	0.66	0.147	2.95	0.586134
SMI+	NOTCH1	9	8	5	3	0	7	1.476	0.363	5.998	0.586304
SMI+	RBM23	14	648	344	304	3	4	0.957	0.818	1.12	0.586355
SMI+	RRP15	1	1798	956	842	3	1	1.026	0.936	1.125	0.58652
SMI+	RSBN1	1	16	7	9	1	3	0.76	0.283	2.043	0.586536
SMI+	SMKR1	7	44	24	20	1	0	1.18	0.65	2.143	0.586573
SMI+	ZMAT4	8	217	121	96	1	2	1.078	0.823	1.412	0.586575
SMI+	FAM118B	11	18	8	10	0	5	0.772	0.304	1.961	0.586757
SMI+	SRPK2	7	403	209	194	1	6	0.947	0.778	1.153	0.586848
SMI+	RUNDC1	17	5	2	3	0	3	0.613	0.105	3.589	0.586872
SMI+	IGF2	11	24	11	13	1	2	0.8	0.357	1.792	0.586893
SMI+	NONO	X	5	2	3	0	4	0.612	0.104	3.594	0.586948
SMI+	FAM126B	2	8	5	3	0	4	1.473	0.364	5.966	0.586963
SMI+	CDRT15L2	17	5	2	3	0	4	0.612	0.104	3.597	0.587079
SMI+	AMDHD2	16	18	8	10	1	2	0.773	0.304	1.961	0.587234
SMI+	CELSR2	1	55	26	29	1	14	0.865	0.512	1.461	0.587277
SMI+	LRRC19	9	8	5	3	0	4	1.473	0.364	5.966	0.587364
SMI+	UNC5D	8	19	11	8	0	10	1.286	0.519	3.188	0.587364
SMI+	CIDEA	18	22	10	12	1	2	0.792	0.341	1.839	0.587376
SMI+	CLEC3A	16	247	128	119	3	1	0.932	0.724	1.201	0.587389
SMI+	LCA5	6	55	27	28	1	7	0.862	0.505	1.472	0.587523
SMI+	AC139530.2	17	5	2	3	0	3	0.613	0.105	3.594	0.587548
SMI+	PNPLA2	11	59	32	27	1	4	1.153	0.689	1.93	0.587598
SMI+	TLE2	19	10	6	4	0	7	1.413	0.405	4.931	0.587618
SMI+	MYRF	11	16	9	7	1	2	1.314	0.49	3.527	0.587622
SMI+	GLB1L3	11	131	65	66	3	3	0.909	0.643	1.285	0.58782
SMI+	NCBP1	9	7	3	4	0	7	0.661	0.148	2.955	0.587877
SMI+	TSPAN15	10	7	3	4	0	5	0.662	0.148	2.951	0.588087
SMI+	KCTD17	22	5	2	3	0	4	0.613	0.105	3.599	0.588147
SMI+	CFAP77	9	27	12	15	1	3	0.811	0.379	1.734	0.588322
SMI+	SMCO3	12	5	2	3	0	1	0.614	0.105	3.592	0.588349
SMI+	KLHL9	9	52	26	26	1	5	0.859	0.496	1.489	0.588364
SMI+	HS3ST3A1	17	5	2	3	0	5	0.613	0.104	3.607	0.588383
SMI+	THAP10	15	30	17	13	1	2	1.221	0.593	2.513	0.588438
SMI+	EBF3	10	7	3	4	0	4	0.661	0.148	2.957	0.588556
SMI+	TTBK1	6	78	40	38	1	2	0.883	0.563	1.385	0.58864
SMI+	CSNK2A2	16	5	2	3	0	5	0.614	0.105	3.604	0.588766
SMI+	OGDH	7	79	42	37	1	6	1.131	0.724	1.765	0.589118
SMI+	MPO	17	559	305	254	4	9	1.047	0.886	1.238	0.589198
SMI+	SH3TC2	5	47	22	25	1	4	0.853	0.479	1.519	0.589223
SMI+	IGFL4	19	442	233	209	2	0	1.053	0.873	1.271	0.589299
SMI+	TMEM209	7	36	17	19	2	3	0.834	0.431	1.612	0.589342
SMI+	NCK1	3	10	6	4	0	2	1.411	0.404	4.927	0.589388
SMI+	SUMF1	3	10	6	4	0	7	1.412	0.403	4.947	0.58943
SMI+	METTL21A	2	345	181	164	3	0	1.061	0.857	1.313	0.589558
SMI+	MROH9	1	712	378	334	3	2	1.042	0.898	1.21	0.589712
SMI+	SERPINB8	18	65	30	35	2	3	0.874	0.535	1.427	0.589831
SMI+	SCAF4	21	11	5	6	0	8	0.719	0.217	2.383	0.589873
SMI+	KRT23	17	308	161	147	3	2	0.94	0.75	1.178	0.589933
SMI+	LRRC75B	22	12	7	5	1	1	1.368	0.437	4.28	0.589991
SMI+	THOP1	19	10	4	6	0	3	0.709	0.203	2.475	0.589991
SMI+	CXXC1	18	10	6	4	0	10	1.41	0.404	4.925	0.590258
SMI+	B3GAT2	6	12	5	7	0	6	0.747	0.259	2.158	0.590364
SMI+	ZNF491	19	467	238	229	2	0	0.951	0.792	1.142	0.590369
SMI+	GET4	7	5	2	3	0	3	0.615	0.105	3.611	0.590475
SMI+	TEAD1	11	13	6	7	0	5	0.74	0.247	2.219	0.590492
SMI+	RIMKLB	12	13	6	7	1	2	0.74	0.246	2.22	0.590505
SMI+	MED25	19	7	3	4	0	8	0.663	0.149	2.96	0.590574
SMI+	ARHGEF15	17	30	14	16	1	7	0.82	0.398	1.689	0.590639
SMI+	ANAPC2	9	5	2	3	0	5	0.616	0.105	3.606	0.59064
SMI+	KCNK10	14	88	48	40	1	6	1.123	0.736	1.712	0.590768
SMI+	NREP	5	629	328	301	1	1	0.957	0.817	1.122	0.590831
SMI+	MTUS1	8	225	118	107	4	8	0.93	0.714	1.211	0.590965
SMI+	FLNC	7	30	17	13	1	11	1.219	0.592	2.512	0.591007
SMI+	PIGT	20	21	12	9	0	6	1.267	0.534	3.005	0.591013
SMI+	POLR3E	16	10	6	4	0	3	1.409	0.404	4.918	0.59102
SMI+	ZSCAN12	6	1534	795	739	2	4	0.972	0.878	1.077	0.591199
SMI+	CYB5RL	1	25	14	11	1	2	1.242	0.563	2.738	0.591224
SMI+	ZMYM4	1	7	3	4	0	7	0.663	0.148	2.966	0.591287
SMI+	LONRF1	8	7	3	4	0	7	0.664	0.149	2.964	0.591424
SMI+	TMEM50A	1	99	54	45	2	4	1.115	0.749	1.66	0.591548
SMI+	EXD1	15	27	15	12	1	3	1.222	0.587	2.547	0.591821
SMI+	DMRT2	9	42	20	22	1	7	0.846	0.46	1.558	0.59187
SMI+	MFSD2B	2	122	69	53	2	2	1.103	0.77	1.581	0.592048
SMI+	DYRK4	12	81	43	38	1	7	1.128	0.727	1.75	0.592145
SMI+	NOP56	20	9	4	5	0	9	0.697	0.186	2.613	0.592166
SMI+	PIK3CA	3	14	8	6	0	7	1.334	0.464	3.837	0.59227
SMI+	GPX3	5	5	2	3	0	2	0.617	0.105	3.618	0.592314
SMI+	SGF29	16	5	2	3	0	1	0.617	0.105	3.613	0.592354
SMI+	KIAA0556	16	214	108	106	3	8	0.929	0.709	1.217	0.592547
SMI+	TMEM206	1	378	204	174	2	3	1.057	0.862	1.297	0.592603
SMI+	SLC39A3	19	5	3	2	0	1	1.62	0.277	9.48	0.592659
SMI+	TRNT1	3	12	7	5	0	6	1.365	0.436	4.269	0.592796
SMI+	RAD52	12	8843	4635	4208	4	4	0.988	0.945	1.033	0.59283
SMI+	EDEM1	3	31	17	14	1	8	1.214	0.597	2.468	0.592933
SMI+	GSC2	22	44	21	23	1	2	0.85	0.468	1.543	0.593004
SMI+	NAT10	11	234	116	118	4	9	0.932	0.72	1.207	0.59302
SMI+	PI4KB	1	20	9	11	0	15	0.786	0.324	1.903	0.593026
SMI+	CASD1	7	18	8	10	0	7	0.776	0.306	1.969	0.593062
SMI+	TMPRSS12	12	7	3	4	0	3	0.665	0.149	2.973	0.593074
SMI+	GEM	8	47	26	21	1	2	1.17	0.657	2.085	0.593127
SMI+	GOLGA6L6	15	52	29	23	2	2	1.161	0.671	2.01	0.593737
SMI+	CDH7	18	12	7	5	0	5	1.364	0.436	4.272	0.593746
SMI+	CCAR2	8	8	5	3	0	7	1.463	0.361	5.929	0.593861
SMI+	CLEC17A	19	10	6	4	0	4	1.405	0.403	4.9	0.593919
SMI+	NEU2	2	75	41	34	2	1	1.131	0.72	1.775	0.594032
SMI+	PBXIP1	1	448	234	214	3	6	1.052	0.873	1.269	0.594133
SMI+	NTRK3	15	12	7	5	0	4	1.363	0.436	4.265	0.594192
SMI+	STEAP1B	7	60	32	28	1	1	1.149	0.689	1.916	0.594203
SMI+	PIWIL1	12	196	110	86	1	9	1.08	0.813	1.435	0.594216
SMI+	GDF7	2	216	112	104	1	1	1.076	0.821	1.411	0.59433
SMI+	CLIC2	X	89	42	47	2	1	0.908	0.636	1.296	0.594425
SMI+	ZMYND12	1	12	7	5	0	5	1.363	0.436	4.264	0.594637
SMI+	SHMT2	12	7	3	4	0	3	0.666	0.149	2.972	0.59473
SMI+	CCDC125	5	1663	878	785	2	5	0.974	0.883	1.074	0.594769
SMI+	FAN1	15	19	11	8	1	4	1.279	0.516	3.169	0.594779
SMI+	WDR5B	3	191	100	91	4	7	1.08	0.813	1.435	0.594969
SMI+	DNAJC2	7	15	9	6	0	6	1.319	0.475	3.667	0.59537
SMI+	TRIM59	3	730	390	340	3	7	1.04	0.899	1.204	0.595446
SMI+	PLXNB1	3	9	4	5	0	9	0.699	0.187	2.62	0.595531
SMI+	KIRREL1	1	8	5	3	0	7	1.461	0.36	5.926	0.595594
SMI+	RBM33	7	5	2	3	0	5	0.62	0.106	3.631	0.595613
SMI+	RAB42	1	12	7	5	1	0	1.361	0.436	4.255	0.595634
SMI+	NOTCH2	1	13	6	7	0	12	0.743	0.248	2.229	0.59576
SMI+	TOGARAM2	2	334	180	154	5	5	1.06	0.854	1.317	0.595872
SMI+	MEAK7	16	123	66	57	1	5	1.102	0.77	1.575	0.596103
SMI+	CDX1	5	8	5	3	0	5	1.46	0.36	5.917	0.596296
SMI+	CSNK2A3	11	24	11	13	0	6	0.804	0.359	1.802	0.596378
SMI+	LIPT2	11	63	31	32	1	4	0.874	0.531	1.439	0.59638
SMI+	CHRDL1	X	5	2	3	0	3	0.667	0.149	2.986	0.596383
SMI+	AQP7	9	3362	1792	1570	2	1	1.019	0.95	1.092	0.596495
SMI+	GAS2L3	12	30	14	16	1	2	0.823	0.4	1.694	0.596534
SMI+	ANKRD26	10	88	44	44	2	7	0.892	0.585	1.361	0.596583
SMI+	HAPLN4	19	11	7	4	0	6	1.383	0.417	4.588	0.596604
SMI+	NUDT16L1	16	5	2	3	0	2	0.62	0.106	3.638	0.596784
SMI+	NCOA6	20	413	223	190	4	7	1.054	0.867	1.282	0.596843
SMI+	TTC13	1	29	16	13	1	6	1.22	0.585	2.544	0.596866
SMI+	CD101	1	11	5	6	0	4	0.725	0.22	2.391	0.596913
SMI+	RASSF7	11	22	10	12	1	3	0.797	0.343	1.85	0.596941
SMI+	PCDH9	13	94	51	43	1	6	1.116	0.742	1.679	0.596957
SMI+	PIDD1	11	78	39	39	1	5	0.886	0.566	1.388	0.597105
SMI+	MBIP	14	15	7	8	0	6	0.759	0.273	2.11	0.597199
SMI+	POLR3B	12	21	12	9	0	13	1.262	0.532	2.991	0.597298
SMI+	RXFP3	5	21	12	9	1	3	1.262	0.532	2.991	0.597348
SMI+	ZNF292	6	10	6	4	0	13	1.4	0.401	4.886	0.597472
SMI+	ANGEL1	14	10	6	4	0	3	1.4	0.401	4.887	0.597578
SMI+	SBNO1	12	8	5	3	0	8	1.458	0.36	5.906	0.597677
SMI+	SERINC4	15	61	34	27	1	6	1.144	0.695	1.883	0.597895
SMI+	TNFRSF9	1	168	83	85	2	2	0.921	0.678	1.251	0.598196
SMI+	CCDC28A	6	180	88	92	2	4	0.924	0.687	1.241	0.598223
SMI+	CLEC18C	16	13	6	7	0	2	0.76	0.273	2.113	0.598377
SMI+	SPN	16	23	11	12	1	4	0.801	0.351	1.83	0.598456
SMI+	MAST2	1	252	123	129	2	15	0.935	0.728	1.201	0.598464
SMI+	UBFD1	16	5	2	3	0	3	0.622	0.106	3.647	0.598465
SMI+	SRBD1	2	8	5	3	0	6	1.458	0.359	5.926	0.598502
SMI+	FRG1	4	150	76	74	3	3	0.917	0.663	1.267	0.598636
SMI+	SOWAHC	2	75	38	37	1	0	0.886	0.564	1.392	0.598677
SMI+	YIPF4	2	582	314	268	1	3	1.045	0.887	1.232	0.598838
SMI+	STK32C	10	9	4	5	0	7	0.702	0.188	2.626	0.598881
SMI+	PRKCG	19	14	8	6	0	8	1.328	0.461	3.829	0.59901
SMI+	GJA8	1	5	2	3	0	3	0.623	0.106	3.644	0.59907
SMI+	RABL2B	22	7	3	4	0	4	0.669	0.15	2.989	0.599131
SMI+	NKX2-4	20	5	2	3	0	5	0.622	0.106	3.655	0.599287
SMI+	KLC2	11	75	37	38	1	8	0.885	0.56	1.398	0.599288
SMI+	CCDC110	4	444	229	215	1	15	1.051	0.872	1.268	0.599637
SMI+	PODNL1	19	9	4	5	0	4	0.702	0.188	2.627	0.599657
SMI+	CLPTM1L	5	7	3	4	0	7	0.67	0.15	2.989	0.599831
SMI+	POLR1E	9	5	2	3	0	3	0.623	0.106	3.647	0.59984
SMI+	SSTR5	16	8	5	3	0	7	1.455	0.358	5.905	0.599867
SMI+	LDHC	11	70	33	37	1	1	0.881	0.549	1.414	0.60008
SMI+	SFRP5	10	44	21	23	1	1	0.853	0.47	1.548	0.600271
SMI+	ANKS1A	6	9	4	5	0	8	0.703	0.188	2.631	0.600294
SMI+	ARHGEF11	1	5	2	3	0	4	0.623	0.106	3.66	0.600415
SMI+	TBX2	17	10	6	4	0	9	1.397	0.4	4.875	0.600429
SMI+	PSD4	2	10	6	4	0	5	1.397	0.4	4.879	0.600606
SMI+	SARM1	17	24	14	10	1	5	1.241	0.553	2.784	0.600824
SMI+	ADAMTSL1	9	49	27	22	2	5	1.163	0.661	2.046	0.600943
SMI+	ALPP	2	36	18	18	1	4	0.838	0.432	1.624	0.600967
SMI+	CATSPERE	1	76	42	34	1	4	1.129	0.717	1.779	0.600995
SMI+	NAV1	1	9	4	5	0	7	0.703	0.188	2.635	0.601156
SMI+	ETV6	12	7	3	4	0	5	0.671	0.151	2.992	0.601225
SMI+	WBP2NL	22	55	27	28	2	2	0.867	0.508	1.48	0.601285
SMI+	SRPK3	X	92	45	47	1	6	0.911	0.642	1.293	0.601292
SMI+	CYP2C8	10	46	22	24	2	6	0.856	0.478	1.534	0.601372
SMI+	RNF103	2	7	3	4	0	6	0.671	0.15	2.996	0.601584
SMI+	LPCAT3	12	5	2	3	0	5	0.624	0.107	3.66	0.601641
SMI+	TTF2	1	10	6	4	0	7	1.395	0.399	4.873	0.601802
SMI+	KLHL29	2	11	7	4	0	6	1.377	0.414	4.573	0.601889
SMI+	TMEM169	2	7	3	4	0	2	0.672	0.151	2.996	0.601926
SMI+	ZNF516	18	80	46	34	1	0	1.126	0.722	1.756	0.601958
SMI+	PDCD11	10	47	22	25	1	13	0.86	0.489	1.514	0.601962
SMI+	TEX38	1	105	55	50	1	0	0.902	0.611	1.33	0.602066
SMI+	NT5E	6	26	15	11	1	5	1.229	0.566	2.672	0.602124
SMI+	PET100	19	10	6	4	0	2	1.395	0.399	4.871	0.60216
SMI+	ZSCAN1	19	12	7	5	0	3	1.354	0.433	4.238	0.602271
SMI+	KPNA2	17	7	3	4	0	7	0.672	0.151	2.998	0.602419
SMI+	ALPI	2	5	2	3	0	5	0.625	0.107	3.663	0.602575
SMI+	SMARCD2	17	86	48	38	3	8	1.12	0.731	1.718	0.602765
SMI+	ADAMTS17	15	456	249	207	1	14	1.05	0.873	1.264	0.602771
SMI+	RAG1	11	17	10	7	0	14	1.29	0.494	3.372	0.602913
SMI+	NOP53	19	11	5	6	0	4	0.728	0.221	2.405	0.602989
SMI+	PNMA3	X	23	11	12	1	1	0.817	0.381	1.751	0.603221
SMI+	BTN3A1	6	7	3	4	0	2	0.673	0.151	2.999	0.603259
SMI+	FTSJ3	17	21	12	9	0	10	1.257	0.53	2.98	0.603461
SMI+	OCM2	7	33	18	15	1	2	1.2	0.603	2.39	0.603469
SMI+	NDUFAF7	2	14	8	6	0	4	1.323	0.46	3.801	0.603571
SMI+	MYBL2	20	18	8	10	1	3	0.781	0.308	1.984	0.603764
SMI+	CLEC6A	12	12	7	5	1	0	1.353	0.432	4.237	0.60389
SMI+	PPM1D	17	8	5	3	0	8	1.449	0.357	5.886	0.603909
SMI+	GLRX3	10	10	6	4	0	5	1.392	0.399	4.863	0.603977
SMI+	EHF	11	440	219	221	1	1	0.951	0.788	1.148	0.603997
SMI+	AC021660.3	3	9	4	5	0	2	0.705	0.188	2.641	0.604315
SMI+	GOLGA1	9	5	2	3	0	4	0.627	0.107	3.666	0.604322
SMI+	EPB41L5	2	135	74	61	1	6	1.094	0.778	1.54	0.604341
SMI+	RABAC1	19	12	5	7	0	2	0.74	0.236	2.314	0.604366
SMI+	APOBEC3A	22	14	8	6	1	0	1.322	0.46	3.801	0.604431
SMI+	PAPPA	9	13	6	7	0	11	0.748	0.249	2.245	0.604506
SMI+	PTPA	9	5	2	3	0	5	0.627	0.107	3.669	0.604581
SMI+	ATRAID	2	5	2	3	0	4	0.627	0.107	3.675	0.604743
SMI+	LEPROTL1	8	7	3	4	0	2	0.674	0.151	3.005	0.604745
SMI+	THBS1	15	98	53	45	2	5	1.111	0.745	1.658	0.60483
SMI+	GATA2	3	15	9	6	0	3	1.31	0.471	3.643	0.605036
SMI+	HIST1H4A	6	39	18	21	2	1	0.846	0.449	1.594	0.605062
SMI+	SLITRK4	X	17	10	7	1	3	1.232	0.558	2.72	0.605138
SMI+	PRAMEF11	1	278	140	138	2	4	0.941	0.749	1.184	0.605476
SMI+	BBS2	16	22	12	10	1	5	1.249	0.537	2.901	0.605567
SMI+	TSHZ1	18	122	69	53	3	17	1.098	0.77	1.564	0.605659
SMI+	MOB2	11	6	4	2	0	2	1.534	0.302	7.8	0.60578
SMI+	PCDHGA3	5	76	41	35	1	5	1.127	0.716	1.774	0.606076
SMI+	CKM	19	24	11	13	1	4	0.809	0.361	1.812	0.606141
SMI+	OGFOD3	17	404	208	196	2	5	0.949	0.779	1.157	0.606156
SMI+	CCZ1	7	28	16	12	1	0	1.209	0.587	2.489	0.606165
SMI+	EID1	15	16	9	7	1	0	1.296	0.483	3.479	0.606259
SMI+	NAGS	17	5	2	3	0	2	0.627	0.106	3.698	0.606532
SMI+	ZNF2	2	5	2	3	0	2	0.629	0.108	3.677	0.606702
SMI+	ASCL4	12	3503	1817	1686	1	1	0.982	0.917	1.052	0.606836
SMI+	SLC37A1	21	72	34	38	2	3	0.885	0.555	1.41	0.606951
SMI+	EYA2	20	5	2	3	0	4	0.629	0.108	3.68	0.607005
SMI+	SUSD2	22	224	118	106	6	8	1.072	0.823	1.395	0.607033
SMI+	CCNG1	5	32	16	16	1	2	0.832	0.412	1.679	0.60706
SMI+	ADH5	4	5	2	3	0	2	0.629	0.107	3.686	0.607361
SMI+	CEP97	3	36	16	20	1	2	0.841	0.435	1.626	0.607634
SMI+	RNF113B	13	8	5	3	0	4	1.443	0.356	5.85	0.607755
SMI+	AASDH	4	44	24	20	1	9	1.169	0.644	2.122	0.607792
SMI+	ADGRE1	19	42	23	19	1	4	1.173	0.637	2.161	0.607805
SMI+	DSG3	18	42	20	22	2	7	0.885	0.555	1.412	0.607841
SMI+	ANKRD22	10	5	2	3	0	3	0.63	0.108	3.689	0.608121
SMI+	GPR88	1	8	5	3	0	4	1.443	0.355	5.857	0.608214
SMI+	OR4F6	15	212	114	98	2	2	1.073	0.818	1.408	0.608439
SMI+	F2	11	15	7	8	0	8	0.766	0.275	2.128	0.608441
SMI+	RWDD3	1	25	14	11	1	1	1.229	0.557	2.712	0.60872
SMI+	2026-09-04	17	478	259	219	1	3	1.049	0.874	1.258	0.608784
SMI+	PP2D1	3	25	14	11	1	2	1.229	0.557	2.711	0.608969
SMI+	CLINT1	5	5	2	3	0	4	0.63	0.107	3.701	0.609147
SMI+	RYR1	19	712	385	327	6	58	1.04	0.896	1.207	0.609153
SMI+	MRPL3	3	18	8	10	1	3	0.784	0.309	1.991	0.609175
SMI+	TMEM40	3	25	12	13	1	0	0.813	0.368	1.797	0.60965
SMI+	OR13A1	10	62	32	30	1	1	0.877	0.529	1.452	0.609709
SMI+	NISCH	3	13	6	7	0	4	0.751	0.25	2.253	0.6098
SMI+	ANTXR2	4	11	5	6	0	7	0.733	0.222	2.419	0.609846
SMI+	CACNB2	10	35	16	19	1	8	0.84	0.431	1.639	0.609864
SMI+	FAM209A	20	1736	947	789	2	0	1.018	0.951	1.089	0.609923
SMI+	IRF3	19	180	102	78	2	2	1.08	0.804	1.451	0.610131
SMI+	ERGIC3	20	10	6	4	0	5	1.346	0.43	4.211	0.610205
SMI+	GARNL3	9	66	32	34	1	7	0.881	0.54	1.435	0.61027
SMI+	CYP4F2	19	109	54	55	2	1	0.906	0.62	1.324	0.610389
SMI+	COL4A6	X	5	2	3	0	4	0.632	0.108	3.701	0.610988
SMI+	TAF9B	X	5	2	3	0	2	0.632	0.108	3.703	0.611103
SMI+	GLOD4	17	360	202	158	1	4	1.056	0.856	1.301	0.611316
SMI+	FAM237A	2	14	6	8	1	1	0.761	0.265	2.186	0.611652
SMI+	ALS2CR12	2	44	24	20	2	4	1.167	0.643	2.12	0.611745
SMI+	PDZRN4	12	594	313	281	3	3	1.043	0.888	1.225	0.611826
SMI+	PLEKHM2	1	35	16	19	2	1	0.841	0.431	1.641	0.611896
SMI+	PGLS	19	157	78	79	2	2	0.921	0.672	1.264	0.611956
SMI+	DMWD	19	31	17	14	1	10	1.202	0.591	2.443	0.612004
SMI+	ZNF197	3	22	10	12	1	6	0.804	0.346	1.868	0.612079
SMI+	FAM83F	22	18	8	10	1	3	0.786	0.309	1.996	0.61209
SMI+	NOL10	2	83	45	38	1	9	1.119	0.724	1.728	0.612178
SMI+	NEB	2	19347	10187	9160	6	36	1.008	0.976	1.042	0.612221
SMI+	BHLHE22	8	5	2	3	0	3	0.633	0.108	3.706	0.612275
SMI+	LAMB4	7	171	84	87	1	7	0.924	0.682	1.253	0.612335
SMI+	GABRR2	6	45	23	22	2	5	0.858	0.475	1.551	0.612565
SMI+	ANPEP	15	8	5	3	0	6	1.437	0.353	5.855	0.612586
SMI+	PLXNA2	1	11	5	6	0	11	0.734	0.222	2.426	0.612647
SMI+	PRPF31	19	11	5	6	0	10	0.734	0.222	2.427	0.612723
SMI+	SEC14L1	17	5	2	3	0	4	0.633	0.108	3.713	0.612753
SMI+	TBL2	7	17	8	9	1	3	0.78	0.299	2.038	0.612828
SMI+	SLC14A2	18	45	22	23	2	5	0.859	0.476	1.55	0.612887
SMI+	LRCH4	7	5	3	2	0	3	1.579	0.269	9.271	0.612897
SMI+	TET3	2	124	62	62	1	8	0.913	0.641	1.3	0.612917
SMI+	KLHL26	19	10	6	4	0	3	1.381	0.395	4.822	0.613065
SMI+	OSBPL1A	18	1109	587	522	4	6	1.031	0.915	1.163	0.613145
SMI+	SULT1C3	2	1332	683	649	1	4	0.972	0.872	1.084	0.61324
SMI+	SLC26A10	12	1776	930	846	4	2	0.976	0.887	1.073	0.613242
SMI+	M1AP	2	9	4	5	0	5	0.711	0.19	2.668	0.613349
SMI+	PINLYP	19	5	2	3	0	1	0.634	0.108	3.709	0.61344
SMI+	ASTN2	9	37	18	19	1	6	0.846	0.441	1.621	0.613446
SMI+	TRPC4AP	20	9	4	5	0	6	0.712	0.191	2.661	0.613471
SMI+	SOWAHB	4	5	2	3	0	4	0.634	0.108	3.712	0.613507
SMI+	ARHGEF4	2	8	5	3	0	7	1.434	0.354	5.817	0.613859
SMI+	RASSF8	12	19	9	10	1	1	0.791	0.319	1.963	0.613883
SMI+	EDN2	1	14	6	8	1	1	0.762	0.264	2.194	0.61392
SMI+	LNX2	13	7	3	4	0	7	0.68	0.152	3.038	0.613976
SMI+	ZNF385D	3	19	11	8	1	4	1.263	0.51	3.13	0.614135
SMI+	MED31	17	71	38	33	1	0	1.128	0.706	1.804	0.614224
SMI+	SLC35F2	11	5	2	3	0	3	0.635	0.109	3.714	0.614238
SMI+	USP21	1	12	7	5	0	11	1.341	0.428	4.199	0.614271
SMI+	OXTR	3	8	5	3	0	6	1.434	0.353	5.824	0.614439
SMI+	CDKN1A	6	42	23	19	1	0	1.17	0.635	2.154	0.614481
SMI+	CPSF7	11	53	26	27	1	3	0.869	0.504	1.499	0.614619
SMI+	MEGF11	15	73	36	37	2	10	0.888	0.558	1.412	0.61475
SMI+	CYP11B2	8	26	12	14	1	2	0.819	0.377	1.78	0.614808
SMI+	FAM170A	5	35	17	18	1	1	0.842	0.431	1.645	0.614809
SMI+	SCAF8	6	88	48	40	1	7	1.115	0.73	1.701	0.614827
SMI+	AFM	4	68	32	36	1	5	0.884	0.547	1.429	0.614852
SMI+	EEPD1	7	5	2	3	0	4	0.635	0.108	3.722	0.614942
SMI+	AP4E1	15	20	9	11	1	4	0.797	0.329	1.929	0.615052
SMI+	IFT81	12	70	33	37	2	3	0.886	0.552	1.422	0.615053
SMI+	CDS1	4	61	30	31	2	2	0.878	0.529	1.458	0.615102
SMI+	CELF1	11	8	5	3	0	6	1.432	0.353	5.812	0.615125
SMI+	TARM1	19	5	2	3	0	3	0.635	0.109	3.722	0.615132
SMI+	S1PR5	19	62	29	33	1	2	0.881	0.537	1.444	0.615185
SMI+	NLRP7	19	68	35	33	1	4	0.884	0.546	1.431	0.615214
SMI+	MSH3	5	12	7	5	0	11	1.34	0.428	4.196	0.615226
SMI+	FHOD3	18	108	54	54	3	7	0.907	0.619	1.328	0.615338
SMI+	ZNF658	9	168	88	80	1	0	0.925	0.683	1.253	0.615438
SMI+	UNC80	2	381	210	171	2	30	1.053	0.86	1.291	0.615516
SMI+	ZNF84	12	14	6	8	0	8	0.763	0.266	2.193	0.615613
SMI+	MTMR11	1	7	3	4	0	7	0.682	0.153	3.039	0.615615
SMI+	ANKK1	11	421	224	197	2	1	1.051	0.867	1.274	0.615787
SMI+	NFYC	1	163	87	76	1	2	1.083	0.793	1.478	0.615788
SMI+	PARP12	7	5	2	3	0	5	0.636	0.109	3.724	0.616156
SMI+	HOXD11	2	5	2	3	0	4	0.637	0.109	3.722	0.616211
SMI+	ACTR10	14	21	10	11	1	2	0.802	0.338	1.902	0.616227
SMI+	FAM110C	2	35	17	18	1	0	0.843	0.432	1.646	0.616364
SMI+	NDUFAF6	8	5	2	3	0	5	0.636	0.109	3.728	0.616367
SMI+	ALG6	1	87	50	37	1	1	1.115	0.728	1.708	0.616389
SMI+	ANKRD62	18	29	17	12	1	5	1.207	0.578	2.521	0.616392
SMI+	SFPQ	1	12	7	5	0	11	1.339	0.427	4.194	0.6164
SMI+	ARID3C	9	51	25	26	1	4	0.868	0.498	1.511	0.61641
SMI+	CDK11A	1	357	200	157	2	15	1.054	0.858	1.296	0.616455
SMI+	CTBS	1	18	10	8	0	3	1.269	0.5	3.22	0.616711
SMI+	LDB1	10	5	2	3	0	5	0.637	0.109	3.723	0.61673
SMI+	WBP2	17	182	92	90	1	1	0.928	0.694	1.242	0.616744
SMI+	OR2M4	1	127	62	65	3	4	0.915	0.645	1.297	0.616749
SMI+	PRG2	11	12	7	5	1	1	1.338	0.427	4.191	0.616749
SMI+	DHX40	17	5	2	3	0	2	0.637	0.109	3.726	0.616752
SMI+	ANKRD10	13	5	2	3	0	2	0.637	0.109	3.727	0.616901
SMI+	PPL	16	26	12	14	0	10	0.82	0.378	1.782	0.617011
SMI+	RCC1L	7	39	18	21	1	1	0.851	0.452	1.602	0.617045
SMI+	ZNF687	1	41	20	21	2	7	0.854	0.46	1.585	0.617047
SMI+	PNPLA5	22	5	2	3	0	2	0.637	0.108	3.738	0.617126
SMI+	TRAPPC4	11	27	15	12	1	3	1.214	0.567	2.597	0.617302
SMI+	TMEM62	15	12	7	5	0	4	1.337	0.428	4.182	0.617357
SMI+	ZNF586	19	21	12	9	1	1	1.246	0.526	2.952	0.617726
SMI+	GPR89B	1	55	26	29	2	7	0.875	0.518	1.478	0.617862
SMI+	SLC15A4	12	29	14	15	1	4	0.829	0.398	1.73	0.617869
SMI+	CDH26	20	20	9	11	0	6	0.807	0.348	1.873	0.618011
SMI+	COL20A1	20	218	119	99	3	5	1.071	0.818	1.401	0.618016
SMI+	BAG3	10	7	3	4	0	2	0.684	0.153	3.048	0.618031
SMI+	AC026464.3	16	12	7	5	1	0	1.337	0.427	4.191	0.618035
SMI+	SIRT6	19	7	3	4	0	4	0.684	0.153	3.049	0.618173
SMI+	GPR52	1	5	2	3	0	3	0.638	0.109	3.735	0.618194
SMI+	WFIKKN1	16	13	6	7	0	2	0.757	0.252	2.268	0.618349
SMI+	PDE11A	2	3966	2050	1916	11	12	0.984	0.923	1.049	0.618353
SMI+	PARP4	13	93	50	43	2	8	1.11	0.736	1.673	0.618504
SMI+	EIF4E1B	5	5	2	3	0	2	0.638	0.109	3.74	0.618678
SMI+	KANK4	1	415	233	182	2	6	1.051	0.865	1.277	0.618717
SMI+	SCLT1	4	9	4	5	0	4	0.715	0.191	2.675	0.618739
SMI+	EN1	2	5	2	3	0	2	0.639	0.109	3.736	0.618756
SMI+	MORC3	21	7	3	4	0	6	0.684	0.153	3.051	0.618819
SMI+	GRIK4	11	67	32	35	2	7	0.885	0.546	1.434	0.618846
SMI+	ERP27	12	12	5	7	0	5	0.749	0.239	2.342	0.618892
SMI+	BRF1	14	22	10	12	0	11	0.807	0.347	1.876	0.618906
SMI+	CDC20B	5	207	109	98	1	4	1.073	0.814	1.414	0.619265
SMI+	GADL1	3	11	5	6	0	6	0.739	0.224	2.437	0.619372
SMI+	GMCL1	2	5	2	3	0	5	0.639	0.109	3.739	0.619436
SMI+	MVD	16	12	7	5	0	5	1.335	0.427	4.175	0.619457
SMI+	ANGEL2	1	19	9	10	1	1	0.794	0.32	1.97	0.619517
SMI+	GNL2	1	125	64	61	1	8	0.914	0.641	1.304	0.619591
SMI+	SLC22A8	11	9	4	5	0	4	0.716	0.192	2.677	0.619706
SMI+	PRPF4B	6	8	5	3	0	6	1.426	0.351	5.791	0.619751
SMI+	ATG4D	19	31	17	14	1	6	1.197	0.589	2.433	0.619804
SMI+	SLCO5A1	8	59	28	31	1	11	0.878	0.524	1.469	0.619836
SMI+	IGF2BP2	3	7	3	4	0	6	0.685	0.153	3.06	0.619841
SMI+	ZNF483	9	5	2	3	0	4	0.639	0.109	3.742	0.619842
SMI+	CHRNA6	8	25	15	10	1	2	1.223	0.552	2.707	0.619929
SMI+	AC144573.1	8	5	2	3	0	3	0.639	0.109	3.745	0.62002
SMI+	ZNF529	19	16	9	7	1	3	1.284	0.478	3.447	0.620077
SMI+	FAT2	5	49	28	21	2	17	1.154	0.655	2.034	0.620146
SMI+	SYT9	11	206	103	103	2	4	0.933	0.708	1.228	0.620169
SMI+	CECR2	22	29	17	12	1	2	1.205	0.577	2.515	0.62037
SMI+	ZFP62	5	30	17	13	1	14	1.2	0.583	2.474	0.620379
SMI+	GEMIN4	17	374	195	179	2	4	1.053	0.858	1.292	0.620399
SMI+	PLSCR4	3	14	8	6	0	4	1.306	0.454	3.752	0.620513
SMI+	CYP 20.00	10	56	31	25	1	4	1.138	0.683	1.896	0.62069
SMI+	CDH13	16	5	2	3	0	5	0.64	0.11	3.743	0.62072
SMI+	PTPRQ	12	5108	2653	2455	5	17	0.986	0.932	1.043	0.620804
SMI+	BPIFB4	20	120	68	52	1	13	1.095	0.764	1.569	0.620962
SMI+	PIK3R6	17	10	6	4	0	2	1.371	0.392	4.791	0.621155
SMI+	OR6P1	1	8	5	3	0	1	1.424	0.351	5.781	0.621231
SMI+	BCDIN3D	12	5	2	3	0	4	0.641	0.109	3.756	0.621629
SMI+	HCN2	19	9	4	5	0	6	0.718	0.192	2.682	0.62172
SMI+	RPS6KA6	X	7	3	4	0	4	0.74	0.223	2.451	0.621735
SMI+	UBTD1	10	5	2	3	0	5	0.641	0.11	3.75	0.62179
SMI+	SF3B1	2	8	5	3	0	6	1.424	0.35	5.8	0.621869
SMI+	CAVIN2	2	420	214	206	1	0	0.953	0.785	1.155	0.621942
SMI+	MRPS10	6	151	86	65	1	1	1.085	0.785	1.5	0.622059
SMI+	MINDY1	1	12	7	5	0	5	1.332	0.425	4.172	0.622239
SMI+	AOC1	7	44	22	22	1	5	0.86	0.473	1.565	0.62232
SMI+	ADGRG7	3	33	19	14	1	1	1.189	0.596	2.373	0.622354
SMI+	ANO5	11	67	36	31	2	6	1.129	0.696	1.831	0.622399
SMI+	BX276092.9	X	18	8	10	1	0	0.829	0.393	1.749	0.622413
SMI+	KRT19	17	11	5	6	1	0	0.741	0.225	2.443	0.622429
SMI+	ITPKC	19	24	11	13	1	1	0.816	0.364	1.831	0.622628
SMI+	MFN2	1	12	7	5	1	0	1.332	0.426	4.167	0.622776
SMI+	PCDHA2	5	147	72	75	2	4	0.921	0.665	1.277	0.622884
SMI+	RRAGA	9	7	3	4	0	4	0.687	0.154	3.067	0.622964
SMI+	MPZL3	11	39	19	20	2	2	0.853	0.453	1.608	0.623051
SMI+	NLRX1	11	193	98	95	4	4	0.931	0.7	1.239	0.623136
SMI+	NCKAP1L	12	45	25	20	1	6	1.159	0.642	2.092	0.623322
SMI+	SHMT1	17	40	19	21	1	7	0.855	0.457	1.599	0.623433
SMI+	INPP5B	1	122	62	60	2	4	0.914	0.638	1.309	0.623446
SMI+	DCD	12	66	35	31	2	0	1.13	0.694	1.838	0.623641
SMI+	OAS2	12	149	82	67	3	2	1.085	0.783	1.502	0.623697
SMI+	IRAK4	12	40	22	18	1	3	1.17	0.625	2.187	0.623777
SMI+	DHX16	6	12	7	5	0	9	1.33	0.425	4.163	0.6238
SMI+	TTC17	11	107	58	49	1	10	1.099	0.752	1.607	0.624023
SMI+	RAB13	1	8	5	3	0	3	1.42	0.349	5.77	0.624049
SMI+	SAMD9	7	73	40	33	2	6	1.123	0.706	1.785	0.624098
SMI+	CHP2	16	284	156	128	1	3	1.061	0.838	1.342	0.624248
SMI+	CCDC89	11	109	55	54	2	4	0.934	0.711	1.227	0.624298
SMI+	CERS3	15	5	3	2	0	3	1.555	0.266	9.095	0.624337
SMI+	SLC30A1	1	55	27	28	1	3	0.875	0.513	1.493	0.624452
SMI+	KANK2	19	213	116	97	2	5	1.07	0.815	1.405	0.624518
SMI+	PHF1	6	8	5	3	0	6	1.419	0.349	5.771	0.624568
SMI+	MORC1	3	61	34	27	2	0	1.135	0.684	1.884	0.624587
SMI+	ADGRE2	19	633	333	300	2	6	0.961	0.82	1.127	0.624599
SMI+	SLC17A8	12	68	37	31	2	5	1.127	0.698	1.822	0.624886
SMI+	GTF3A	13	146	80	66	2	2	1.085	0.782	1.507	0.624991
SMI+	HORMAD1	1	5	2	3	0	3	0.644	0.11	3.768	0.625145
SMI+	RHPN1	8	28	13	15	1	7	0.83	0.393	1.752	0.625155
SMI+	C9orf24	9	5	2	3	0	2	0.644	0.11	3.763	0.625214
SMI+	GPHN	14	18	10	8	1	4	1.246	0.515	3.017	0.625305
SMI+	TPRN	9	371	187	184	1	3	0.951	0.776	1.165	0.625332
SMI+	RSPH1	21	376	201	175	3	4	1.052	0.857	1.292	0.62545
SMI+	TMEM82	1	72	37	35	1	1	0.89	0.558	1.421	0.625498
SMI+	CGB3	19	12	7	5	1	0	1.329	0.424	4.16	0.625626
SMI+	GM2A	5	77	38	39	1	0	0.895	0.573	1.398	0.625781
SMI+	MAP3K4	6	5	2	3	0	5	0.644	0.11	3.773	0.625788
SMI+	TNFRSF10D	8	7	4	3	0	3	1.45	0.325	6.458	0.625995
SMI+	KLHL20	1	35	17	18	1	3	0.847	0.433	1.654	0.626
SMI+	ECEL1	2	60	33	27	2	10	1.135	0.681	1.893	0.626108
SMI+	PRPF18	10	19	9	10	1	3	0.798	0.322	1.979	0.62617
SMI+	SPIC	12	5	2	3	0	2	0.645	0.11	3.773	0.626192
SMI+	CHRNB3	8	31	17	14	1	6	1.193	0.587	2.426	0.626403
SMI+	SLC22A10	11	38830	20387	18443	5	3	1.007	0.98	1.035	0.626455
SMI+	CMBL	5	29	16	13	1	1	1.2	0.576	2.503	0.626484
SMI+	ARL 1.00	12	7	3	4	0	3	0.69	0.155	3.075	0.626499
SMI+	CHSY1	15	9	4	5	0	7	0.721	0.193	2.695	0.626678
SMI+	ETHE1	19	5	2	3	0	2	0.645	0.11	3.774	0.626856
SMI+	YIPF3	6	5	2	3	0	3	0.645	0.11	3.777	0.626903
SMI+	PAXIP1	7	5	2	3	0	5	0.645	0.11	3.772	0.626951
SMI+	BTNL2	6	9927	5233	4694	3	2	1.01	0.969	1.054	0.626965
SMI+	TPRG1	3	7	3	4	0	5	0.69	0.155	3.077	0.627001
SMI+	WDR34	9	161	89	72	3	2	1.075	0.804	1.436	0.627109
SMI+	HHLA2	3	144	74	70	1	1	0.922	0.664	1.28	0.627226
SMI+	TMC8	17	5	3	2	0	4	1.549	0.265	9.067	0.627322
SMI+	FSBP	8	80	43	37	1	3	1.116	0.717	1.736	0.627406
SMI+	VTI1B	14	33	15	18	1	1	0.843	0.424	1.678	0.627415
SMI+	COX15	10	14	8	6	0	5	1.299	0.452	3.732	0.627502
SMI+	UCP2	11	48	27	21	1	10	1.152	0.65	2.04	0.627514
SMI+	LMAN2	5	18	8	10	1	3	0.794	0.313	2.015	0.627515
SMI+	PARP2	14	38	21	17	2	3	1.172	0.617	2.225	0.628243
SMI+	PERM1	1	7	3	4	0	4	0.691	0.155	3.085	0.628262
SMI+	ATP8B3	19	219	118	101	2	9	1.068	0.817	1.397	0.628316
SMI+	CRYM	16	213	108	105	2	4	0.935	0.713	1.226	0.628516
SMI+	DOK2	8	7	3	4	0	4	0.692	0.155	3.08	0.628645
SMI+	OR52N1	11	1948	1033	915	1	0	1.023	0.934	1.119	0.628798
SMI+	ATP1B4	X	765	420	345	1	3	1.031	0.91	1.168	0.628901
SMI+	BTBD17	17	7	3	4	0	4	0.692	0.155	3.085	0.62904
SMI+	KIF6	6	18	10	8	0	8	1.243	0.514	3.008	0.629052
SMI+	SHPK	17	47	22	25	2	5	0.868	0.487	1.544	0.629091
SMI+	GEMIN2	14	5	3	2	0	4	1.545	0.264	9.035	0.629101
SMI+	PRUNE2	9	36	20	16	1	13	1.176	0.608	2.275	0.629162
SMI+	HSPA12B	20	259	137	122	2	8	1.063	0.83	1.36	0.629205
SMI+	PIK3C2B	1	112	60	52	3	7	1.097	0.754	1.594	0.629237
SMI+	YIF1A	11	12	7	5	0	4	1.325	0.423	4.148	0.629244
SMI+	COPG1	3	14	8	6	0	10	1.297	0.451	3.728	0.629253
SMI+	AC005697.1	17	11	5	6	1	0	0.745	0.226	2.46	0.629392
SMI+	ERMARD	6	227	123	104	1	2	1.067	0.82	1.389	0.629548
SMI+	MTX1	1	35	19	16	1	4	1.179	0.604	2.298	0.629709
SMI+	DBN1	5	15	7	8	0	10	0.778	0.28	2.162	0.629766
SMI+	EIF2D	1	48	27	21	1	1	1.151	0.65	2.039	0.629846
SMI+	CDON	11	11	5	6	0	7	0.745	0.226	2.463	0.629993
SMI+	MUC17	7	547	280	267	9	21	0.966	0.841	1.11	0.629996
SMI+	PDE4D	5	316	175	141	2	5	1.056	0.845	1.32	0.629999
SMI+	NUP153	6	26	12	14	1	2	0.827	0.381	1.795	0.630132
SMI+	DOCK1	10	776	402	374	1	16	0.966	0.837	1.114	0.63017
SMI+	ZNF835	19	235	131	104	2	4	1.066	0.823	1.38	0.63032
SMI+	ADAM29	4	465	248	217	2	4	0.956	0.794	1.15	0.630464
SMI+	DGKH	13	42	20	22	1	8	0.861	0.468	1.585	0.630574
SMI+	RSPH4A	6	21	12	9	1	3	1.236	0.521	2.93	0.630595
SMI+	TAF3	10	85	44	41	1	0	0.9	0.585	1.384	0.630684
SMI+	CDO1	5	58	29	29	1	2	0.88	0.523	1.481	0.630706
SMI+	SYCE1	10	25	12	13	1	4	0.823	0.373	1.819	0.630771
SMI+	GPR149	3	7	3	4	0	4	0.693	0.156	3.087	0.630876
SMI+	THADA	2	55	30	25	2	9	1.14	0.668	1.943	0.631126
SMI+	EFEMP1	2	5	3	2	0	5	1.541	0.264	9.006	0.631149
SMI+	SPRYD3	12	5	2	3	0	2	0.648	0.11	3.807	0.631261
SMI+	FXN	9	5	2	3	0	4	0.649	0.111	3.793	0.631344
SMI+	ACP2	11	100	56	44	1	6	1.102	0.741	1.639	0.631905
SMI+	BRMS1	11	5	2	3	0	2	0.649	0.111	3.806	0.631956
SMI+	APOBEC4	1	84	48	36	1	2	1.112	0.721	1.715	0.632019
SMI+	EIF4G2	11	14	8	6	1	1	1.294	0.45	3.718	0.632296
SMI+	GRM2	3	18	10	8	1	3	1.255	0.494	3.188	0.632472
SMI+	TTC30A	2	143	75	68	1	4	0.922	0.661	1.286	0.632542
SMI+	TMPRSS7	3	5750	2967	2783	8	5	0.987	0.936	1.041	0.632546
SMI+	EPAS1	2	14	8	6	0	8	1.294	0.45	3.718	0.632595
SMI+	SNRPA	19	23	13	10	1	1	1.223	0.536	2.789	0.632652
SMI+	PDE5A	4	26	15	11	1	4	1.209	0.556	2.628	0.632787
SMI+	KLF10	8	14	8	6	0	6	1.294	0.45	3.721	0.632883
SMI+	TSR3	16	29	17	12	1	1	1.197	0.573	2.499	0.633076
SMI+	ULBP2	6	9	4	5	0	3	0.725	0.194	2.712	0.633209
SMI+	MSH6	2	61	34	27	3	15	1.131	0.681	1.879	0.633346
SMI+	MMP7	11	80	40	40	1	1	0.898	0.576	1.398	0.633431
SMI+	FANK1	10	5	2	3	0	3	0.651	0.111	3.811	0.633562
SMI+	KRTCAP3	2	743	414	329	3	4	1.036	0.896	1.199	0.633749
SMI+	ICA1	7	12	7	5	0	5	1.32	0.421	4.131	0.633919
SMI+	UBE3A	15	5	3	2	0	3	1.536	0.263	8.973	0.633948
SMI+	SYNE1	6	118	59	59	3	34	0.915	0.635	1.318	0.634197
SMI+	RORC	1	21	12	9	1	2	1.233	0.52	2.928	0.634239
SMI+	MAEA	4	7	3	4	0	6	0.696	0.156	3.099	0.634249
SMI+	C5orf47	5	8	5	3	0	2	1.405	0.346	5.7	0.634251
SMI+	ZNF510	9	14	8	6	0	4	1.292	0.45	3.714	0.634267
SMI+	TTC39B	9	9	4	5	0	4	0.726	0.194	2.713	0.634336
SMI+	TNF	6	18	8	10	1	1	0.798	0.315	2.024	0.634489
SMI+	KIAA1217	10	33	18	15	0	15	1.182	0.594	2.353	0.634531
SMI+	CRYBG1	6	62	30	32	1	14	0.887	0.541	1.454	0.634562
SMI+	ME2	18	47	22	25	2	2	0.869	0.488	1.548	0.63462
SMI+	PHTF2	7	12	7	5	0	6	1.319	0.421	4.131	0.634651
SMI+	CCPG1	15	206	103	103	3	3	0.935	0.709	1.233	0.634669
SMI+	NDUFS2	1	83	42	41	1	5	0.901	0.586	1.385	0.634772
SMI+	ADRA2C	4	18	10	8	1	1	1.253	0.494	3.178	0.635005
SMI+	TUBB2A	6	8	5	3	0	5	1.404	0.345	5.71	0.635138
SMI+	TNFRSF4	1	258	132	126	2	1	0.942	0.736	1.205	0.635143
SMI+	IDE	10	947	513	434	2	12	0.969	0.851	1.104	0.635248
SMI+	CASP6	4	10	6	4	0	4	1.354	0.387	4.732	0.635329
SMI+	SMC3	10	9	4	5	0	9	0.727	0.194	2.719	0.635511
SMI+	NPIPB11	16	9	4	5	0	2	0.727	0.194	2.718	0.635524
SMI+	FAM114A1	4	25	12	13	1	6	0.826	0.374	1.823	0.635574
SMI+	AVIL	12	14	8	6	0	7	1.291	0.449	3.713	0.635659
SMI+	GPR162	12	110	60	50	1	10	1.096	0.751	1.598	0.635701
SMI+	DCSTAMP	8	5	2	3	0	3	0.653	0.112	3.819	0.635853
SMI+	GPR17	2	228	126	102	1	2	1.065	0.82	1.383	0.635919
SMI+	SIK3	11	7	3	4	0	6	0.697	0.157	3.105	0.635986
SMI+	SCYGR5	2	61	31	30	1	0	0.885	0.532	1.47	0.636056
SMI+	RUNX2	6	14	8	6	0	7	1.29	0.449	3.709	0.636113
SMI+	SLC23A1	5	7	3	4	0	7	0.697	0.156	3.108	0.636124
SMI+	FZD1	7	30	15	15	1	5	0.839	0.407	1.733	0.636168
SMI+	MTUS2	13	89	50	39	1	2	1.105	0.732	1.668	0.636277
SMI+	CDH10	5	7	3	4	0	5	0.697	0.157	3.106	0.636278
SMI+	GALNT11	7	11	5	6	0	7	0.75	0.228	2.471	0.636281
SMI+	TRMO	9	11	5	6	0	8	0.749	0.227	2.477	0.636294
SMI+	ZNF414	19	5	2	3	0	5	0.653	0.111	3.827	0.636347
SMI+	TAAR2	6	1497	796	701	3	4	1.025	0.925	1.136	0.636639
SMI+	LRRC42	1	8	5	3	0	5	1.402	0.345	5.706	0.636726
SMI+	RFX6	6	9	4	5	0	5	0.728	0.194	2.724	0.636979
SMI+	PDZD3	11	35	16	19	1	4	0.851	0.437	1.661	0.636996
SMI+	RHPN2	19	229	122	107	1	2	0.939	0.722	1.22	0.637257
SMI+	CORO2A	9	149	78	71	1	6	0.925	0.669	1.279	0.637406
SMI+	HERC4	10	7	3	4	0	7	0.698	0.156	3.118	0.637434
SMI+	PIGX	3	5	2	3	0	3	0.654	0.112	3.826	0.637532
SMI+	ARHGAP33	19	17	8	9	0	6	0.794	0.304	2.073	0.6376
SMI+	ASB14	3	14	8	6	0	8	1.289	0.448	3.705	0.637652
SMI+	BCAR3	1	25	12	13	1	2	0.827	0.375	1.825	0.637709
SMI+	ERI1	8	7	3	4	0	5	0.699	0.157	3.109	0.63772
SMI+	IQCB1	3	5	3	2	0	2	1.528	0.262	8.925	0.637821
SMI+	GNAS	20	49	24	25	3	5	0.904	0.594	1.377	0.638332
SMI+	PLD5	1	5	2	3	0	4	0.655	0.112	3.832	0.638411
SMI+	CLEC11A	19	1074	573	501	4	2	1.03	0.912	1.163	0.63854
SMI+	BFAR	16	5	2	3	0	4	0.655	0.112	3.829	0.638557
SMI+	ACAT2	6	191	100	91	1	1	0.933	0.7	1.245	0.638603
SMI+	ASPSCR1	17	27	15	12	2	2	1.2	0.561	2.567	0.638673
SMI+	SPRED2	2	14	8	6	0	12	1.288	0.448	3.706	0.638729
SMI+	FCGR3B	1	47	22	25	2	0	0.88	0.517	1.5	0.638829
SMI+	FAM219A	9	5	3	2	0	2	1.526	0.261	8.919	0.638914
SMI+	KLHL36	16	10	6	4	0	7	1.35	0.386	4.722	0.638958
SMI+	FBXW9	19	35	20	15	1	3	1.174	0.601	2.293	0.638965
SMI+	GGA2	16	22	10	12	1	4	0.817	0.352	1.899	0.638981
SMI+	RHEBL1	12	27	13	14	2	2	0.833	0.389	1.785	0.639085
SMI+	DNAJC28	21	23132	12125	11007	1	3	0.993	0.963	1.024	0.63918
SMI+	TEKT2	1	5	2	3	0	2	0.655	0.112	3.841	0.639265
SMI+	FAM129C	19	1173	615	558	1	4	0.973	0.866	1.093	0.639271
SMI+	ELAC1	18	5	3	2	0	4	1.525	0.261	8.921	0.639608
SMI+	PCDH15	10	92	49	43	2	21	1.104	0.73	1.668	0.63963
SMI+	GSAP	7	384	203	181	2	6	1.049	0.859	1.281	0.639891
SMI+	KCNH2	7	93	53	40	1	10	1.103	0.731	1.666	0.640048
SMI+	TRIM45	1	48	23	25	2	4	0.873	0.493	1.544	0.640092
SMI+	DHODH	16	19	11	8	1	3	1.242	0.501	3.078	0.640223
SMI+	CD200R1L	3	19320	10162	9158	2	1	0.992	0.961	1.025	0.640228
SMI+	ITPRIPL1	2	23	13	10	0	6	1.217	0.534	2.776	0.640377
SMI+	ATP11B	3	49	23	26	2	9	0.874	0.497	1.538	0.640388
SMI+	IFI44	1	7	3	4	0	4	0.701	0.157	3.118	0.640413
SMI+	DPP4	2	7	3	4	0	6	0.701	0.157	3.119	0.640485
SMI+	ZNF391	6	160	79	81	1	1	0.928	0.679	1.269	0.64057
SMI+	MCM9	6	8	5	3	0	4	1.396	0.344	5.668	0.640605
SMI+	PMVK	1	5	3	2	0	2	1.522	0.261	8.893	0.640648
SMI+	GIPC1	19	8	5	3	0	3	1.396	0.344	5.668	0.640689
SMI+	EIF4A3	17	8	5	3	0	5	1.396	0.343	5.677	0.640866
SMI+	MERTK	2	9	4	5	0	7	0.731	0.195	2.732	0.640917
SMI+	GABRB1	4	5	3	2	0	3	1.523	0.26	8.914	0.641007
SMI+	ZNF554	19	5	3	2	0	2	1.522	0.26	8.893	0.641121
SMI+	FAR1	11	10	6	4	0	2	1.346	0.386	4.699	0.641216
SMI+	TNK2	3	23	13	10	0	15	1.217	0.533	2.778	0.641266
SMI+	DDAH1	1	44	22	22	1	5	0.868	0.477	1.577	0.641341
SMI+	MACC1	7	22	12	10	1	5	1.222	0.526	2.841	0.641427
SMI+	ATXN2	12	8	5	3	0	6	1.395	0.343	5.674	0.641652
SMI+	NPC2	14	24	11	13	1	1	0.826	0.369	1.85	0.641701
SMI+	FAM205C	9	16362	8662	7700	1	3	1.008	0.974	1.044	0.641705
SMI+	LRR1	14	395	220	175	1	0	1.049	0.858	1.282	0.641781
SMI+	NAV3	12	17	10	7	0	8	1.256	0.48	3.288	0.641819
SMI+	LUZP2	11	23	11	12	1	4	0.822	0.36	1.877	0.641973
SMI+	TMEM154	4	49	26	23	1	0	1.143	0.65	2.011	0.642138
SMI+	FMN2	1	778	416	362	1	14	1.034	0.897	1.193	0.642296
SMI+	MSLN	16	330	169	161	3	4	0.95	0.766	1.179	0.642296
SMI+	TMEM237	2	7	3	4	0	5	0.702	0.158	3.123	0.64234
SMI+	ZBTB3	11	7	3	4	0	5	0.702	0.157	3.13	0.642419
SMI+	ESS2	22	16	9	7	0	7	1.263	0.471	3.39	0.642572
SMI+	MON2	12	83	45	38	2	15	1.108	0.718	1.712	0.642741
SMI+	GTF2E1	3	5	3	2	0	3	1.518	0.26	8.87	0.642835
SMI+	AP5Z1	7	31	17	14	1	9	1.183	0.582	2.405	0.642932
SMI+	CHIA	1	952	496	456	2	2	1.031	0.907	1.172	0.642938
SMI+	POLR2F	22	14	6	8	1	0	0.779	0.271	2.239	0.643193
SMI+	CARD16	11	5	2	3	0	2	0.659	0.112	3.857	0.643255
SMI+	CAPN7	3	5	3	2	0	4	1.518	0.26	8.875	0.643278
SMI+	KHDRBS2	6	253	126	127	2	4	0.944	0.738	1.207	0.643452
SMI+	OR51V1	11	654	338	316	1	1	1.038	0.887	1.213	0.643471
SMI+	PITRM1	10	34	16	18	1	8	0.852	0.433	1.678	0.643561
SMI+	TTPA	8	9	4	5	0	2	0.733	0.196	2.738	0.643563
SMI+	CSKMT	11	363	199	164	7	1	1.026	0.921	1.142	0.643638
SMI+	MAIP1	2	951	489	462	1	4	0.97	0.852	1.104	0.643694
SMI+	C1QTNF2	5	9	4	5	0	4	0.733	0.196	2.739	0.644243
SMI+	GCLC	6	5	2	3	0	5	0.66	0.113	3.858	0.644271
SMI+	SLFNL1	1	593	300	293	7	6	0.962	0.818	1.132	0.644473
SMI+	SIPA1L3	19	11	5	6	0	8	0.755	0.229	2.49	0.6445
SMI+	RNF216	7	11	5	6	0	9	0.755	0.229	2.49	0.64452
SMI+	MCU	10	25	14	11	1	0	1.205	0.546	2.658	0.644536
SMI+	CLCN5	X	5	2	3	0	4	0.703	0.157	3.143	0.6447
SMI+	NAA15	4	10	6	4	0	9	1.342	0.384	4.69	0.644736
SMI+	CPA2	7	35	19	16	1	1	1.165	0.608	2.233	0.644761
SMI+	CNTLN	9	226	114	112	2	5	0.94	0.723	1.223	0.644829
SMI+	LDHAL6B	15	85	42	43	1	0	0.905	0.592	1.384	0.644838
SMI+	POU5F1	6	7	3	4	0	3	0.703	0.157	3.142	0.644871
SMI+	DUXB	16	60	32	28	2	2	1.128	0.677	1.879	0.645088
SMI+	IQCN	19	265	140	125	1	6	0.944	0.739	1.206	0.645104
SMI+	CCDC138	2	267	133	134	2	7	0.945	0.742	1.203	0.64514
SMI+	ZFP82	19	5	3	2	0	3	1.514	0.259	8.851	0.645229
SMI+	FRS2	12	7	3	4	0	7	0.704	0.158	3.14	0.64529
SMI+	CPXM2	10	168	83	85	4	5	0.931	0.686	1.264	0.645418
SMI+	CCDC28B	1	5	2	3	0	2	0.661	0.113	3.861	0.645435
SMI+	MTMR3	22	11	5	6	0	7	0.756	0.229	2.494	0.645452
SMI+	SCRIB	8	15	7	8	0	12	0.787	0.283	2.186	0.645552
SMI+	SYT10	12	224	116	108	3	2	0.94	0.72	1.225	0.64558
SMI+	GDPD4	11	14561	7601	6960	1	4	0.992	0.957	1.028	0.645631
SMI+	GUSB	7	24	13	11	1	2	1.208	0.539	2.708	0.645632
SMI+	SCN7A	2	2224	1185	1039	2	10	1.02	0.937	1.111	0.64575
SMI+	CIAPIN1	16	17	8	9	0	5	0.798	0.306	2.085	0.645792
SMI+	ACTG1	17	11	5	6	0	10	0.756	0.229	2.495	0.645803
SMI+	LAG3	12	18	8	10	1	2	0.804	0.317	2.04	0.645839
SMI+	SLC16A14	2	9	4	5	0	4	0.734	0.197	2.742	0.645851
SMI+	SVOP	12	40	22	18	1	5	1.158	0.62	2.163	0.645966
SMI+	PLEKHN1	1	16	9	7	0	4	1.261	0.469	3.386	0.646048
SMI+	IVNS1ABP	1	7	3	4	0	6	0.705	0.158	3.138	0.646452
SMI+	TDP1	14	24	11	13	0	7	0.828	0.369	1.855	0.646469
SMI+	ADAMTS15	11	5	3	2	0	3	1.511	0.259	8.832	0.64672
SMI+	PRDM11	11	5	2	3	0	3	0.662	0.113	3.868	0.646721
SMI+	ZDHHC12	9	3835	2002	1833	1	1	0.985	0.923	1.051	0.646995
SMI+	FERMT3	11	18	10	8	0	8	1.243	0.489	3.157	0.647154
SMI+	RPRD1A	18	5	3	2	0	4	1.51	0.258	8.832	0.647175
SMI+	LPL	8	6120	3177	2943	1	3	0.988	0.937	1.041	0.647371
SMI+	ARMC10	7	5	2	3	0	1	0.662	0.113	3.875	0.647582
SMI+	PREB	2	5	2	3	0	3	0.662	0.113	3.877	0.647633
SMI+	FBLN5	14	5	3	2	0	4	1.51	0.258	8.834	0.64771
SMI+	TNFRSF10A	8	62	35	27	1	0	1.125	0.68	1.861	0.647744
SMI+	UGT3A2	5	14	8	6	0	4	1.279	0.445	3.678	0.647764
SMI+	MFF	2	56	31	25	2	4	1.131	0.666	1.921	0.647835
SMI+	SLC26A6	3	9	4	5	0	4	0.736	0.197	2.746	0.647995
SMI+	ZNF573	19	503	270	233	1	4	0.959	0.802	1.147	0.648
SMI+	LTV1	6	52	29	23	1	3	1.136	0.656	1.969	0.648105
SMI+	NCR3LG1	11	16469	8700	7769	2	1	0.992	0.958	1.027	0.648237
SMI+	DST	6	15	7	8	0	14	0.788	0.284	2.19	0.648315
SMI+	PILRB	7	18	8	10	1	2	0.805	0.317	2.043	0.648364
SMI+	ZNF691	1	29	14	15	1	0	0.843	0.404	1.758	0.648382
SMI+	ZNF654	3	5	2	3	0	4	0.662	0.113	3.89	0.648468
SMI+	SOCS6	18	16	9	7	1	2	1.258	0.469	3.377	0.648493
SMI+	HECTD1	14	57	32	25	2	21	1.13	0.668	1.911	0.648523
SMI+	LIN7B	19	7	3	4	0	6	0.707	0.159	3.144	0.648567
SMI+	OGDHL	10	1416	751	665	5	14	1.025	0.922	1.14	0.64859
SMI+	AL928654.3	14	343	174	169	1	1	0.952	0.769	1.178	0.648755
SMI+	DCN	12	5	3	2	0	3	1.508	0.257	8.831	0.648799
SMI+	TIPIN	15	156	80	76	1	1	0.929	0.676	1.276	0.648828
SMI+	HLA-DOA	6	86	46	40	1	3	1.104	0.72	1.693	0.648966
SMI+	RNF112	17	41	24	17	1	3	1.151	0.628	2.11	0.64903
SMI+	DIDO1	20	23	13	10	1	8	1.211	0.531	2.764	0.649354
SMI+	ZNF226	19	42	23	19	2	6	1.152	0.626	2.121	0.649367
SMI+	APOBEC3G	22	5	2	3	0	4	0.664	0.114	3.882	0.64943
SMI+	IRX3	16	615	340	275	1	7	1.038	0.885	1.217	0.649495
SMI+	PLCXD3	5	758	406	352	1	6	0.967	0.837	1.118	0.649614
SMI+	ORC4	2	19	11	8	0	6	1.234	0.498	3.058	0.649649
SMI+	SCN10A	3	83	44	39	2	19	1.106	0.716	1.707	0.649691
SMI+	GTPBP2	6	5	2	3	0	5	0.664	0.114	3.882	0.64975
SMI+	SERPINB4	18	510	282	228	1	4	1.041	0.875	1.239	0.649876
SMI+	CRTAP	3	8	5	3	0	6	1.384	0.34	5.624	0.649932
SMI+	GPM6B	X	78	44	34	1	0	1.095	0.739	1.622	0.649956
SMI+	PIH1D1	19	7	3	4	0	4	0.708	0.159	3.15	0.649965
SMI+	RGL3	19	85	46	39	1	14	1.105	0.719	1.697	0.649978
SMI+	PNPLA7	9	602	302	300	6	6	0.964	0.821	1.131	0.650043
SMI+	ATG2A	11	10	6	4	0	10	1.336	0.382	4.671	0.650056
SMI+	ZNF425	7	13	6	7	0	5	0.776	0.259	2.324	0.650091
SMI+	IGFBPL1	9	632	332	300	2	4	1.026	0.917	1.148	0.650123
SMI+	SH3RF2	5	60	32	28	1	5	1.125	0.675	1.875	0.650131
SMI+	IL17B	5	16	9	7	1	2	1.257	0.468	3.376	0.650217
SMI+	ZNF225	19	197	96	101	2	4	0.937	0.706	1.243	0.650355
SMI+	LRP4	11	21	12	9	0	12	1.221	0.515	2.896	0.650465
SMI+	NOG	17	11	5	6	0	3	0.759	0.23	2.502	0.650518
SMI+	THRAP3	1	5	3	2	0	2	1.504	0.257	8.802	0.650804
SMI+	CALD1	7	8	5	3	0	5	1.336	0.381	4.683	0.651043
SMI+	GFPT2	5	343	188	155	3	5	1.046	0.86	1.273	0.651157
SMI+	RNF125	18	18	8	10	1	1	0.807	0.318	2.047	0.651189
SMI+	OSBPL3	7	17	8	9	0	13	0.801	0.307	2.093	0.651267
SMI+	GJD2	15	5	3	2	0	3	1.502	0.257	8.781	0.651308
SMI+	MIIP	1	28	13	15	1	4	0.842	0.399	1.777	0.651358
SMI+	FBXW5	9	34	16	18	1	12	0.855	0.434	1.685	0.651382
SMI+	CNTFR	9	16	7	9	1	1	0.796	0.297	2.139	0.651422
SMI+	RPIA	2	19	11	8	1	2	1.233	0.497	3.055	0.65146
SMI+	CDCA7	2	16	9	7	0	7	1.256	0.467	3.376	0.651477
SMI+	THUMPD3	3	365	188	177	1	9	0.953	0.775	1.173	0.651514
SMI+	FAM71F2	7	20	12	8	1	3	1.227	0.505	2.983	0.651685
SMI+	PRRT3	3	7	3	4	0	6	0.709	0.159	3.159	0.651739
SMI+	TGFBR3	1	7	3	4	0	7	0.708	0.159	3.165	0.651796
SMI+	NDUFV2	18	5	3	2	0	3	1.501	0.257	8.775	0.651937
SMI+	PRMT6	1	25	14	11	1	3	1.2	0.544	2.645	0.651952
SMI+	MACROD2	20	19	11	8	1	1	1.232	0.497	3.057	0.651954
SMI+	TIMM50	19	98	50	48	2	7	0.912	0.611	1.362	0.652076
SMI+	TNC	9	149	74	75	2	9	0.929	0.673	1.282	0.652129
SMI+	LRRC34	3	248	131	117	1	6	1.059	0.824	1.361	0.652143
SMI+	WDR47	1	5	2	3	0	4	0.666	0.114	3.902	0.652174
SMI+	SIAE	11	274	154	120	2	1	1.057	0.831	1.344	0.65288
SMI+	SPINT1	15	11	5	6	0	3	0.761	0.231	2.507	0.652908
SMI+	RAPGEF1	9	13	6	7	0	8	0.777	0.259	2.33	0.652935
SMI+	SLC24A4	14	35	16	19	1	5	0.858	0.439	1.675	0.652953
SMI+	APOC4	19	36	20	16	1	0	1.163	0.601	2.251	0.652997
SMI+	CAVIN3	11	5	3	2	0	2	1.499	0.257	8.758	0.653068
SMI+	USP1	1	40	23	17	1	3	1.155	0.616	2.165	0.653137
SMI+	TRERF1	6	9	4	5	0	9	0.739	0.197	2.765	0.653209
SMI+	RIN3	14	260	138	122	3	6	1.058	0.828	1.352	0.65322
SMI+	ZFYVE28	4	19	11	8	1	5	1.231	0.497	3.054	0.653266
SMI+	WDFY1	2	10	6	4	0	6	1.332	0.381	4.657	0.65327
SMI+	GNRH2	20	5	2	3	0	2	0.667	0.114	3.901	0.653283
SMI+	F13A1	6	21	10	11	0	10	0.82	0.346	1.946	0.653352
SMI+	CCDC144NL	17	149	74	75	1	4	0.929	0.672	1.283	0.653368
SMI+	ERN 1.00	17	29	16	13	1	11	1.183	0.568	2.465	0.653467
SMI+	KCNAB3	17	43	20	23	1	3	0.871	0.477	1.591	0.653475
SMI+	C2orf74	2	49	23	26	1	0	0.879	0.499	1.546	0.653551
SMI+	GCGR	17	7	3	4	0	1	0.711	0.16	3.161	0.653669
SMI+	MYO15B	17	31029	16286	14743	14	20	0.996	0.98	1.013	0.65372
SMI+	AC079298.1	4	5	2	3	0	2	0.668	0.114	3.901	0.653747
SMI+	ACAP2	3	5	2	3	0	4	0.668	0.114	3.902	0.653786
SMI+	PCMTD2	20	7	3	4	0	5	0.71	0.159	3.165	0.653832
SMI+	KHSRP	19	25	14	11	1	7	1.199	0.543	2.647	0.653872
SMI+	MAT1A	10	7	3	4	0	3	0.711	0.16	3.165	0.654081
SMI+	ARRDC4	15	5	2	3	0	3	0.668	0.114	3.907	0.654092
SMI+	PGPEP1	19	25	14	11	1	0	1.198	0.543	2.641	0.654162
SMI+	IDUA	4	5	2	3	0	5	0.668	0.114	3.913	0.654183
SMI+	CPA3	3	9	4	5	0	2	0.74	0.198	2.764	0.654246
SMI+	EXOSC3	9	45	25	20	2	4	1.144	0.634	2.065	0.654287
SMI+	CNTNAP3B	9	118	63	55	4	2	1.085	0.758	1.554	0.654461
SMI+	TFAP2E	1	16	7	9	1	3	0.798	0.297	2.144	0.654514
SMI+	MCRS1	12	216	114	102	1	9	0.941	0.719	1.23	0.654527
SMI+	PCDH8	13	89	43	46	1	4	0.91	0.604	1.373	0.654532
SMI+	AMBN	4	30	18	12	1	0	1.181	0.571	2.443	0.654569
SMI+	TGFB1	19	56	31	25	1	3	1.128	0.665	1.916	0.654675
SMI+	SMC4	3	12	7	5	0	9	1.298	0.414	4.071	0.654752
SMI+	RPL3	22	15	7	8	0	9	0.792	0.285	2.201	0.654942
SMI+	TBC1D16	17	15	7	8	0	4	0.792	0.285	2.2	0.654951
SMI+	CP	3	13	6	7	0	5	0.779	0.26	2.331	0.655052
SMI+	PPP2R2C	4	14	8	6	0	5	1.272	0.443	3.656	0.655123
SMI+	DDIT4L	4	4989	2648	2341	1	1	1.013	0.957	1.073	0.655223
SMI+	DMXL2	15	446	226	220	3	22	0.958	0.795	1.155	0.655255
SMI+	CAVIN1	17	12	7	5	0	6	1.297	0.414	4.067	0.6555
SMI+	CSAD	12	33	18	15	1	5	1.169	0.588	2.327	0.655631
SMI+	POU2F3	11	24	13	11	1	3	1.202	0.536	2.694	0.655739
SMI+	STX17	9	13	6	7	1	1	0.779	0.26	2.336	0.655771
SMI+	AAR2	20	35	19	16	1	1	1.164	0.597	2.27	0.655808
SMI+	SLC26A3	7	11	5	6	0	4	0.762	0.231	2.513	0.65582
SMI+	CBLN2	18	25	15	10	1	3	1.198	0.541	2.656	0.65589
SMI+	CARMIL1	6	24	14	10	1	3	1.202	0.535	2.704	0.655909
SMI+	TRBV20-1	7	22	12	10	1	0	1.211	0.522	2.811	0.655956
SMI+	C13orf42	13	9	4	5	0	3	0.741	0.198	2.77	0.656078
SMI+	EPN1	19	9	4	5	0	8	0.741	0.199	2.769	0.656358
SMI+	XRCC3	14	37	20	17	1	3	1.159	0.605	2.219	0.656386
SMI+	DQX1	2	48	23	25	2	6	0.878	0.496	1.555	0.656419
SMI+	OPA1	3	295	155	140	3	7	1.054	0.836	1.328	0.656497
SMI+	EDC4	16	11	5	6	0	7	0.763	0.231	2.516	0.656644
SMI+	CASP5	11	292	157	135	1	5	1.054	0.835	1.33	0.656722
SMI+	ZDHHC14	6	5	3	2	0	4	1.493	0.255	8.738	0.656763
SMI+	TNNC1	3	5	2	3	0	1	0.67	0.115	3.917	0.656942
SMI+	GRIK1	21	37	18	19	1	11	0.866	0.46	1.632	0.656971
SMI+	EYA4	6	10	6	4	0	8	1.328	0.38	4.647	0.656989
SMI+	FOXJ3	1	5	2	3	0	5	0.67	0.115	3.921	0.657006
SMI+	TSNARE1	8	226	111	115	1	3	0.942	0.723	1.227	0.657128
SMI+	RAD54L2	3	403	212	191	1	11	1.046	0.858	1.275	0.657247
SMI+	AGTRAP	1	24	11	13	1	0	0.833	0.372	1.867	0.657381
SMI+	RPL18	19	47	26	21	1	2	1.14	0.64	2.03	0.657508
SMI+	USP36	17	150	83	67	2	4	1.076	0.778	1.488	0.657657
SMI+	ALDH6A1	14	7	3	4	0	6	0.714	0.16	3.175	0.657681
SMI+	GIPC2	1	7	4	3	0	2	1.402	0.315	6.245	0.657688
SMI+	PMM2	16	627	317	310	3	4	0.965	0.822	1.132	0.657773
SMI+	E2F7	12	5	3	2	0	5	1.49	0.255	8.71	0.65782
SMI+	ACSM2B	16	297	158	139	3	7	1.053	0.838	1.324	0.657994
SMI+	GPS1	17	5	2	3	0	5	0.671	0.115	3.923	0.658
SMI+	DCHS1	11	11	5	6	0	11	0.764	0.231	2.521	0.658052
SMI+	FARP1	13	21	12	9	0	9	1.215	0.513	2.881	0.658202
SMI+	RLN3	19	54	26	28	1	0	0.886	0.517	1.517	0.658266
SMI+	ST6GALNAC2	17	5	3	2	0	3	1.491	0.254	8.764	0.658591
SMI+	SIPA1L1	14	33	16	17	1	7	0.856	0.43	1.705	0.6586
SMI+	ATP5PB	1	85	41	44	1	4	0.908	0.591	1.395	0.658879
SMI+	IFI16	1	25	12	13	1	2	0.837	0.379	1.847	0.658931
SMI+	SAMD12	8	80	39	41	1	2	0.905	0.581	1.409	0.659039
SMI+	MED14	X	39	22	17	1	2	1.123	0.671	1.879	0.659053
SMI+	MYH10	17	15	7	8	0	12	0.794	0.286	2.208	0.659073
SMI+	GLMP	1	7	3	4	0	3	0.714	0.16	3.183	0.659138
SMI+	GDAP1L1	20	7	3	4	0	5	0.715	0.161	3.18	0.659455
SMI+	TMEM222	1	9	4	5	0	4	0.743	0.199	2.78	0.6595
SMI+	HRG	3	105	57	48	1	3	1.091	0.741	1.606	0.659835
SMI+	DLGAP1	18	9	4	5	0	7	0.744	0.199	2.78	0.659927
SMI+	LMF1	16	32	15	17	1	5	0.855	0.425	1.719	0.659936
SMI+	PARVA	11	34	20	14	2	2	1.118	0.681	1.835	0.659943
SMI+	PLPPR3	19	210	112	98	1	2	1.063	0.809	1.397	0.660033
SMI+	DDX52	17	31	17	14	0	11	1.173	0.576	2.39	0.660188
SMI+	PSMD1	2	242	134	108	1	2	1.059	0.821	1.366	0.660236
SMI+	TMEM179B	11	44	22	22	2	0	0.875	0.481	1.59	0.660375
SMI+	ZNF235	19	11	5	6	0	4	0.765	0.232	2.525	0.660415
SMI+	CCNJ	10	5	3	2	0	4	1.486	0.254	8.69	0.660471
SMI+	HLA-A	6	36608	19270	17338	6	3	1.005	0.984	1.025	0.660654
SMI+	TMEM67	8	9	4	5	0	7	0.745	0.199	2.779	0.660674
SMI+	FBH1	10	136	72	64	1	8	1.079	0.768	1.516	0.660685
SMI+	DACH1	13	7	3	4	0	4	0.716	0.161	3.186	0.660956
SMI+	ANKIB1	7	14	8	6	0	7	1.267	0.44	3.643	0.661004
SMI+	TCP11	6	7048	3756	3292	2	1	1.011	0.962	1.062	0.661062
SMI+	EGFR	7	13	6	7	0	11	0.782	0.261	2.346	0.661071
SMI+	CC2D1A	19	79	38	41	1	2	0.906	0.584	1.407	0.661238
SMI+	SMG8	17	29	14	15	0	15	0.848	0.407	1.769	0.661278
SMI+	ZNF530	19	1974	1052	922	2	1	0.98	0.895	1.073	0.661303
SMI+	COL16A1	1	1275	659	616	1	15	1.025	0.917	1.147	0.661344
SMI+	CNKSR1	1	262	130	132	3	2	0.947	0.741	1.21	0.661396
SMI+	SERPINE3	13	16	7	9	1	1	0.802	0.299	2.153	0.661463
SMI+	SH2B1	16	12	7	5	0	5	1.291	0.412	4.047	0.661498
SMI+	TSR1	17	83	46	37	1	2	1.102	0.713	1.703	0.661573
SMI+	ALDH3B1	11	133	72	61	2	4	1.079	0.767	1.518	0.661609
SMI+	GCH1	14	7	3	4	0	1	0.717	0.161	3.19	0.66175
SMI+	PKP2	12	83	44	39	3	6	1.102	0.714	1.701	0.66182
SMI+	IGHV2-5	14	5	2	3	0	1	0.717	0.161	3.19	0.661856
SMI+	PANK1	10	7	4	3	0	3	1.395	0.314	6.208	0.661881
SMI+	PTK2	8	5	3	2	0	5	1.483	0.254	8.669	0.662095
SMI+	CLDN3	7	9	4	5	0	2	0.746	0.2	2.782	0.662158
SMI+	DHX57	2	240	121	119	2	14	0.945	0.734	1.217	0.662346
SMI+	ORAI2	7	7	3	4	0	6	0.717	0.161	3.194	0.662361
SMI+	DRD3	3	7	3	4	0	3	0.717	0.161	3.194	0.662419
SMI+	GULP1	2	5	2	3	0	5	0.674	0.115	3.964	0.662513
SMI+	LPAR6	13	5	3	2	0	3	1.482	0.253	8.67	0.662597
SMI+	NDST2	10	125	68	57	1	1	1.08	0.763	1.529	0.662668
SMI+	ZNF134	19	5	3	2	0	2	1.482	0.253	8.701	0.662796
SMI+	LNPEP	5	5	3	2	0	4	1.482	0.253	8.684	0.663031
SMI+	UGCG	9	5	2	3	0	2	0.675	0.116	3.947	0.663042
SMI+	ROM1	11	291	143	148	1	4	0.95	0.754	1.197	0.663045
SMI+	TVP23C	17	23	13	10	1	0	1.201	0.526	2.743	0.663293
SMI+	BANK1	4	1169	628	541	3	3	1.026	0.913	1.153	0.663477
SMI+	KCNH6	17	240	127	113	5	14	1.059	0.819	1.368	0.663482
SMI+	GNPDA1	5	5	3	2	0	3	1.481	0.252	8.706	0.663638
SMI+	HIST1H4E	6	9	4	5	0	4	0.747	0.2	2.787	0.663697
SMI+	YIPF1	1	5	3	2	0	5	1.479	0.253	8.647	0.663713
SMI+	AFAP1	4	14	8	6	0	5	1.264	0.439	3.638	0.663863
SMI+	CCIN	9	5	2	3	0	3	0.676	0.115	3.959	0.663911
SMI+	FAM83E	19	230	121	109	3	2	1.059	0.817	1.373	0.663954
SMI+	TAF8	6	15	9	6	0	9	1.255	0.45	3.496	0.663994
SMI+	PROS1	3	8	5	3	0	7	1.366	0.335	5.576	0.664032
SMI+	MOB1B	4	7	3	4	0	4	0.718	0.161	3.2	0.664086
SMI+	RECQL4	8	14	8	6	0	11	1.264	0.44	3.632	0.664199
SMI+	MICAL3	22	30	17	13	0	13	1.174	0.569	2.419	0.664348
SMI+	ERBB3	12	12	7	5	0	12	1.288	0.411	4.034	0.664434
SMI+	NEDD4	15	62	34	28	3	11	1.118	0.676	1.849	0.664558
SMI+	DESI2	1	18	10	8	1	2	1.229	0.484	3.121	0.664655
SMI+	PDLIM7	5	5	3	2	0	3	1.478	0.253	8.649	0.664691
SMI+	ATP6V1C1	8	13	6	7	0	7	0.785	0.262	2.35	0.664716
SMI+	2026-09-10	2	56	27	29	2	3	0.891	0.53	1.499	0.664759
SMI+	SLC22A16	6	2499	1337	1162	3	8	1.018	0.94	1.103	0.664795
SMI+	PAICS	4	26	12	14	1	3	0.843	0.388	1.829	0.664813
SMI+	CFAP43	10	391	206	185	2	5	0.957	0.783	1.169	0.66489
SMI+	ADH7	4	9	4	5	0	4	0.747	0.2	2.795	0.664896
SMI+	SIGLECL1	19	30	17	13	1	1	1.173	0.569	2.417	0.664936
SMI+	AARSD1	17	92	45	47	3	1	0.913	0.604	1.379	0.665208
SMI+	MTHFD1	14	5	3	2	0	4	1.477	0.252	8.661	0.66543
SMI+	CD247	1	7	3	4	0	1	0.719	0.162	3.201	0.665455
SMI+	CD72	9	9	4	5	0	3	0.748	0.2	2.792	0.665763
SMI+	ZDHHC13	11	17	8	9	0	9	0.809	0.31	2.113	0.665844
SMI+	MTCL1	18	139	77	62	1	7	1.077	0.769	1.508	0.665881
SMI+	PZP	12	476	242	234	6	4	0.961	0.802	1.152	0.66601
SMI+	TIMMDC1	3	19	11	8	1	0	1.221	0.492	3.03	0.666057
SMI+	SLC26A1	4	5	3	2	0	4	1.476	0.252	8.658	0.666108
SMI+	B3GAT3	11	137	73	64	1	5	0.928	0.66	1.304	0.666271
SMI+	ACSM1	16	86	46	40	1	4	1.098	0.717	1.683	0.666332
SMI+	KHK	2	153	81	72	2	4	1.073	0.779	1.478	0.666617
SMI+	HIST4H4	12	76	36	40	1	3	0.905	0.575	1.425	0.666628
SMI+	DLD	7	20	11	9	0	5	1.214	0.502	2.94	0.666883
SMI+	PNLIPRP1	10	45	24	21	1	5	1.138	0.631	2.052	0.666925
SMI+	ISLR	15	5	2	3	0	4	0.679	0.116	3.965	0.666956
SMI+	BSCL2	11	42	23	19	1	3	1.143	0.621	2.105	0.666992
SMI+	KCTD18	2	23	11	12	1	5	0.834	0.365	1.905	0.667376
SMI+	SSNA1	9	33	15	18	1	0	0.86	0.432	1.711	0.667429
SMI+	TRIM43	2	44	24	20	1	0	1.136	0.634	2.037	0.667483
SMI+	ITSN1	21	40	22	18	1	10	1.147	0.613	2.144	0.667959
SMI+	CYFIP2	5	50	24	26	1	5	0.885	0.506	1.548	0.66804
SMI+	GALNT2	1	10	6	4	0	9	1.315	0.376	4.602	0.668081
SMI+	ZNF395	8	44	20	24	2	5	0.906	0.575	1.425	0.66812
SMI+	HOXD12	2	324	171	153	1	7	1.049	0.842	1.307	0.668193
SMI+	ARMH1	1	867	448	419	2	3	0.971	0.848	1.111	0.6682
SMI+	BPIFC	22	26	14	12	1	1	1.185	0.546	2.571	0.668361
SMI+	CD68	17	51	25	26	1	4	0.888	0.516	1.529	0.668436
SMI+	SYDE2	1	53	27	26	1	4	0.888	0.515	1.531	0.668494
SMI+	ACACA	17	26	15	11	0	17	1.185	0.544	2.581	0.668499
SMI+	MGAT4D	4	1839	980	859	2	1	1.02	0.93	1.119	0.668516
SMI+	APOC3	11	570	304	266	2	1	1.037	0.878	1.224	0.668532
SMI+	IL33	9	257	141	116	1	4	1.055	0.825	1.35	0.668715
SMI+	PPIG	2	12	7	5	0	7	1.283	0.409	4.024	0.668743
SMI+	DCAF1	3	26	14	12	1	2	1.184	0.545	2.573	0.668769
SMI+	INAFM1	19	5	3	2	0	2	1.47	0.251	8.61	0.668923
SMI+	ST8SIA5	18	7	3	4	0	5	0.722	0.162	3.214	0.668959
SMI+	SLC5A10	17	154	76	78	1	6	0.933	0.678	1.284	0.669103
SMI+	DMBT1	10	692	376	316	6	20	1.034	0.888	1.203	0.66927
SMI+	DNAJC5G	2	40	22	18	1	3	1.146	0.613	2.141	0.669308
SMI+	FAM228B	2	3118	1623	1495	1	1	0.984	0.916	1.058	0.66931
SMI+	VWF	12	131	70	61	2	12	1.078	0.763	1.524	0.669333
SMI+	TCN1	11	401	205	196	2	3	0.958	0.786	1.167	0.669417
SMI+	STAG1	3	39	19	20	1	7	0.871	0.462	1.642	0.669479
SMI+	SLC27A4	9	9	4	5	0	7	0.751	0.201	2.807	0.669884
SMI+	SHISA6	17	10	6	4	0	3	1.313	0.375	4.594	0.6701
SMI+	KDR	4	9	4	5	0	5	0.751	0.201	2.805	0.670478
SMI+	CHL1	3	113	57	56	1	9	0.922	0.635	1.339	0.670517
SMI+	MRPS15	1	453	243	210	1	1	0.96	0.796	1.159	0.670597
SMI+	ADGRG6	6	19	9	10	0	9	0.821	0.331	2.037	0.670598
SMI+	GATA5	20	7	3	4	0	3	0.723	0.162	3.221	0.670677
SMI+	NHP2	5	123	62	61	1	3	0.925	0.648	1.323	0.670729
SMI+	CH25H	10	9	4	5	0	1	0.751	0.201	2.806	0.670777
SMI+	TAF1C	16	5	3	2	0	4	1.467	0.25	8.607	0.670964
SMI+	PAK3	X	6	4	2	0	3	1.281	0.408	4.026	0.671048
SMI+	CTSS	1	14	8	6	1	1	1.257	0.437	3.617	0.671202
SMI+	SLC25A15	13	19	9	10	1	2	0.822	0.332	2.036	0.671286
SMI+	RNF219	13	11	5	6	0	7	0.772	0.234	2.548	0.671324
SMI+	PDGFRL	8	499	266	233	1	2	0.962	0.805	1.15	0.671344
SMI+	ADGRD2	9	237	124	113	3	4	1.057	0.818	1.365	0.671438
SMI+	TMPRSS11E	4	29	16	13	2	4	1.172	0.563	2.442	0.671454
SMI+	ANGPTL7	1	21	10	11	1	3	0.83	0.35	1.967	0.67169
SMI+	IBTK	6	5	2	3	0	4	0.683	0.117	3.99	0.671707
SMI+	FOXD4L5	9	13	6	7	0	6	0.789	0.264	2.362	0.67172
SMI+	RBM4B	11	245	127	118	1	3	0.947	0.734	1.22	0.671921
SMI+	ANKRD31	5	5	3	2	0	5	1.464	0.251	8.556	0.671926
SMI+	NDUFA6	22	48	23	25	1	1	0.884	0.499	1.565	0.67196
SMI+	LRRC4C	11	5	3	2	0	5	1.466	0.25	8.603	0.672022
SMI+	PARS2	1	208	108	100	1	1	0.942	0.715	1.241	0.672565
SMI+	ATL2	2	307	159	148	1	6	0.952	0.759	1.195	0.672591
SMI+	NPFFR1	10	14	8	6	0	3	1.256	0.436	3.614	0.672612
SMI+	CPED1	7	123	62	61	1	7	0.926	0.648	1.324	0.672631
SMI+	PHLDB2	3	19	11	8	0	11	1.216	0.49	3.018	0.67286
SMI+	HCRTR2	6	7	3	4	0	4	0.725	0.162	3.232	0.672904
SMI+	DDI1	11	14	8	6	1	2	1.256	0.437	3.611	0.672904
SMI+	NSMCE2	8	162	85	77	1	0	1.069	0.783	1.461	0.673015
SMI+	ANKS1B	12	10	6	4	0	9	1.31	0.374	4.592	0.673056
SMI+	FPGS	9	7	4	3	0	4	1.379	0.31	6.132	0.673132
SMI+	GPATCH2	1	9	4	5	0	6	0.753	0.202	2.812	0.673289
SMI+	IKZF4	12	8	5	3	0	4	1.353	0.332	5.509	0.673331
SMI+	SLC4A3	2	59	29	30	1	13	0.895	0.535	1.498	0.673446
SMI+	SKP2	5	5	2	3	0	1	0.684	0.117	4	0.673526
SMI+	DCAF11	14	5	3	2	0	3	1.462	0.25	8.551	0.673551
SMI+	LEFTY1	1	5	2	3	0	3	0.684	0.117	3.998	0.673567
SMI+	C4orf51	4	239	125	114	2	0	1.057	0.817	1.366	0.673583
SMI+	TRAPPC6A	19	37	20	17	1	2	1.15	0.6	2.203	0.673685
SMI+	PDE1A	2	8	5	3	0	4	1.352	0.332	5.505	0.673712
SMI+	ARG1	6	18	10	8	0	5	1.222	0.481	3.101	0.673742
SMI+	RELN	7	114	60	54	3	15	1.076	0.766	1.51	0.673767
SMI+	CACNA1A	19	55	30	25	1	19	1.119	0.662	1.891	0.673892
SMI+	GFER	16	31	15	16	1	3	0.858	0.421	1.749	0.67395
SMI+	TRAPPC1	17	80	44	36	1	2	1.1	0.706	1.713	0.674059
SMI+	NR2E3	15	21	12	9	1	7	1.204	0.508	2.854	0.674106
SMI+	CLK3	15	12	7	5	0	11	1.278	0.408	4.001	0.674111
SMI+	RANBP6	9	26	12	14	1	6	0.847	0.39	1.839	0.674279
SMI+	TUBG2	17	21	10	11	0	7	0.831	0.351	1.97	0.674301
SMI+	TUBB1	20	46	22	24	1	9	0.882	0.493	1.581	0.674319
SMI+	CUX1	7	80	44	36	2	7	1.1	0.706	1.712	0.674467
SMI+	C2CD5	12	27	15	12	0	9	1.177	0.55	2.521	0.67449
SMI+	TXNRD3	3	9	4	5	0	3	0.754	0.202	2.815	0.674754
SMI+	TRMT44	4	32	15	17	1	9	0.861	0.428	1.733	0.674767
SMI+	NKX1-1	4	5	3	2	0	5	1.461	0.249	8.576	0.674817
SMI+	SH3BP5	3	44	24	20	1	5	1.136	0.626	2.064	0.674865
SMI+	HLA-DQB2	6	28	15	13	1	0	1.167	0.567	2.401	0.67489
SMI+	PLVAP	19	7	4	3	0	2	1.376	0.31	6.118	0.674892
SMI+	SMIM17	19	5	3	2	0	2	1.46	0.249	8.567	0.674916
SMI+	BPTF	17	27	13	14	0	7	0.85	0.397	1.819	0.674976
SMI+	C3orf20	3	37	20	17	1	5	1.149	0.6	2.201	0.67507
SMI+	ASL	7	5	3	2	0	3	1.459	0.249	8.542	0.675146
SMI+	PLA2G6	22	75	40	35	2	8	1.103	0.698	1.742	0.675318
SMI+	ACOX3	4	15	7	8	0	6	0.804	0.289	2.233	0.675343
SMI+	SAE1	19	5	3	2	0	1	1.458	0.249	8.527	0.675348
SMI+	MUC16	19	572	304	268	10	50	1.036	0.878	1.222	0.675409
SMI+	ATRX	X	13	6	7	0	5	0.815	0.312	2.128	0.675459
SMI+	BRCA2	13	55	27	28	2	13	0.892	0.523	1.522	0.675489
SMI+	TAS2R3	7	28	13	15	1	2	0.853	0.404	1.799	0.675759
SMI+	MAP3K6	1	341	174	167	1	8	0.955	0.771	1.184	0.675827
SMI+	FOXD4	9	479	241	238	2	2	0.962	0.802	1.154	0.675854
SMI+	HIGD1C	12	150	74	76	2	2	0.933	0.676	1.29	0.67625
SMI+	CEP192	18	785	396	389	2	6	0.979	0.886	1.082	0.676279
SMI+	MYO10	5	60	33	27	1	15	1.115	0.669	1.86	0.676289
SMI+	CYB561D1	1	20	11	9	1	1	1.207	0.499	2.919	0.676347
SMI+	BICDL2	16	426	228	198	3	4	1.042	0.859	1.263	0.676359
SMI+	C2orf73	2	18	10	8	1	1	1.219	0.481	3.093	0.676489
SMI+	FBP1	9	591	316	275	3	2	1.035	0.879	1.22	0.676595
SMI+	HMSD	18	125	62	63	1	1	0.927	0.651	1.322	0.676798
SMI+	LRRC14B	5	133	65	68	2	1	0.93	0.659	1.311	0.677068
SMI+	KDM6B	17	10	6	4	0	8	1.305	0.372	4.575	0.677094
SMI+	MKNK2	19	86	49	37	1	13	1.095	0.713	1.682	0.677166
SMI+	MAPT	17	33	18	15	1	4	1.158	0.581	2.305	0.677193
SMI+	ZCCHC24	10	24	11	13	1	2	0.842	0.376	1.888	0.677199
SMI+	GLDN	15	55	32	23	1	2	1.121	0.655	1.917	0.677205
SMI+	BMPR2	2	10	6	4	0	5	1.305	0.373	4.564	0.677231
SMI+	SULT1A2	16	192	95	97	2	3	0.941	0.708	1.252	0.67729
SMI+	FDFT1	8	95	50	45	1	6	0.917	0.61	1.379	0.677302
SMI+	SGSM1	22	16	8	8	0	8	0.81	0.3	2.186	0.677442
SMI+	ZFYVE9	1	348	188	160	2	4	1.046	0.846	1.293	0.677461
SMI+	GRID2	4	10	6	4	0	7	1.305	0.373	4.567	0.677472
SMI+	KCNA1	12	7	3	4	0	11	0.728	0.163	3.247	0.677482
SMI+	RBM44	2	36	17	19	1	4	0.87	0.45	1.681	0.677657
SMI+	SULT1A1	16	19	11	8	1	1	1.212	0.489	3.007	0.677787
SMI+	HIVEP3	1	20	11	9	1	7	1.206	0.498	2.918	0.677893
SMI+	POLE	12	270	137	133	4	16	0.95	0.746	1.21	0.677948
SMI+	FANCD2	3	11	5	6	0	8	0.777	0.236	2.558	0.678005
SMI+	TBCK	4	48	24	24	1	7	0.886	0.5	1.569	0.678018
SMI+	ZMYM3	X	5	2	3	0	4	0.729	0.164	3.245	0.678022
SMI+	FAT3	11	50	27	23	1	26	1.126	0.643	1.971	0.678072
SMI+	EXTL3	8	10	6	4	0	8	1.304	0.372	4.568	0.678114
SMI+	THY1	11	19	9	10	1	0	0.833	0.351	1.977	0.678197
SMI+	PCSK4	19	76	36	40	2	6	0.908	0.577	1.43	0.678221
SMI+	TUBB6	18	5	2	3	0	5	0.688	0.118	4.02	0.678257
SMI+	DAG1	3	20	11	9	0	11	1.206	0.498	2.917	0.678353
SMI+	SAMM50	22	5	3	2	0	5	1.453	0.248	8.51	0.678524
SMI+	DBI	2	12049	6336	5713	1	0	1.008	0.97	1.048	0.678525
SMI+	TENT5A	6	18	8	10	1	6	0.821	0.324	2.084	0.67855
SMI+	GYPB	4	37	20	17	1	1	1.147	0.599	2.198	0.678581
SMI+	EPS8L3	1	553	294	259	2	7	1.036	0.875	1.228	0.678636
SMI+	SRP54	14	5	2	3	0	3	0.688	0.118	4.029	0.678659
SMI+	OR4M1	14	226	127	99	1	3	1.058	0.811	1.38	0.678669
SMI+	STAG2	X	5	2	3	0	4	0.729	0.164	3.245	0.678708
SMI+	ELL2	5	5	3	2	0	3	1.452	0.248	8.493	0.678719
SMI+	FITM2	20	45	22	23	1	2	0.883	0.489	1.592	0.678833
SMI+	STEAP2	7	7	3	4	0	5	0.729	0.164	3.249	0.678875
SMI+	HMGCLL1	6	137	72	65	2	5	1.074	0.766	1.507	0.678903
SMI+	AGRN	1	29	14	15	1	5	0.856	0.41	1.787	0.678925
SMI+	IKBKE	1	7	3	4	0	3	0.729	0.164	3.25	0.67895
SMI+	SHKBP1	19	32	18	14	1	5	1.159	0.576	2.334	0.678972
SMI+	PLPP7	9	37	18	19	1	5	0.872	0.454	1.672	0.679091
SMI+	AJUBA	14	13	6	7	0	3	0.793	0.265	2.374	0.679135
SMI+	MOSMO	16	14	8	6	0	3	1.25	0.434	3.598	0.679223
SMI+	KRTAP5-3	11	5	2	3	0	2	0.689	0.118	4.026	0.679317
SMI+	PTH	11	47	24	23	1	0	0.887	0.503	1.564	0.679428
SMI+	RGS17	6	5	2	3	0	1	0.689	0.118	4.03	0.679537
SMI+	RBFOX1	16	9	4	5	0	5	0.758	0.203	2.829	0.679623
SMI+	PARPBP	12	158	85	73	1	1	1.069	0.78	1.465	0.67991
SMI+	DARS2	1	199	102	97	3	3	1.061	0.802	1.404	0.679982
SMI+	KL	13	86	46	40	2	4	1.094	0.714	1.676	0.680087
SMI+	MRNIP	5	638	339	299	1	1	1.033	0.884	1.208	0.680148
SMI+	GTF2B	1	204	109	95	1	3	1.06	0.803	1.399	0.680263
SMI+	ZNF511	10	21	12	9	1	3	1.199	0.506	2.844	0.680411
SMI+	LOXL2	8	127	68	59	4	5	1.076	0.759	1.525	0.680416
SMI+	GOLGA7	8	14	8	6	1	2	1.249	0.434	3.593	0.680517
SMI+	APBA3	19	7	3	4	0	4	0.731	0.164	3.249	0.680578
SMI+	FBXW8	12	142	71	71	3	4	0.933	0.671	1.298	0.680727
SMI+	SLC45A4	8	7	3	4	0	3	0.731	0.164	3.253	0.680879
SMI+	C7orf33	7	121	62	59	4	4	0.928	0.649	1.326	0.680944
SMI+	NAE1	16	20	11	9	1	6	1.204	0.497	2.914	0.680975
SMI+	PARP1	1	46	22	24	1	11	0.885	0.494	1.585	0.681016
SMI+	CPT1A	11	25	14	11	1	11	1.181	0.535	2.605	0.681094
SMI+	BANF1	11	13	6	7	1	1	0.795	0.265	2.379	0.681362
SMI+	MMD2	7	18	10	8	0	5	1.216	0.479	3.086	0.681371
SMI+	CDH8	16	5	3	2	0	4	1.448	0.248	8.462	0.681388
SMI+	CAPZA1	1	43	20	23	2	3	0.886	0.498	1.578	0.6814
SMI+	TUBGCP5	15	36	19	17	1	8	1.148	0.594	2.218	0.681734
SMI+	SLC2A7	1	1982	1016	966	5	6	0.99	0.945	1.038	0.681788
SMI+	PTGES3	12	30148	15811	14337	1	1	1.006	0.977	1.036	0.681822
SMI+	TMEM125	1	27	15	12	1	0	1.173	0.548	2.511	0.681991
SMI+	PPP1R36	14	13	6	7	0	6	0.795	0.266	2.381	0.682025
SMI+	LMNTD1	12	193	101	92	4	4	1.061	0.799	1.409	0.682187
SMI+	TLX1	10	5	2	3	0	4	0.692	0.118	4.042	0.682205
SMI+	SPTY2D1OS	11	104	51	53	1	1	0.922	0.625	1.36	0.682276
SMI+	TCTN3	10	5	3	2	0	3	1.446	0.247	8.451	0.682459
SMI+	SBNO2	19	103	57	46	1	24	1.085	0.734	1.604	0.682602
SMI+	XRN2	20	14	8	6	0	10	1.247	0.433	3.592	0.68284
SMI+	ABCA12	2	111	60	51	2	14	1.082	0.743	1.575	0.682852
SMI+	CRYBG2	1	541	286	255	3	10	0.965	0.814	1.144	0.682953
SMI+	DGKG	3	44	23	21	1	8	0.885	0.492	1.592	0.682953
SMI+	MOXD1	6	77	37	40	1	3	0.91	0.58	1.429	0.683049
SMI+	RALGPS2	1	7	3	4	0	5	0.733	0.165	3.261	0.683059
SMI+	SLCO1A2	12	27	13	14	1	3	0.853	0.399	1.827	0.683105
SMI+	CRYBA4	22	128	68	60	1	1	1.074	0.761	1.517	0.683344
SMI+	GPA33	1	7	4	3	0	1	1.364	0.307	6.068	0.683389
SMI+	C10orf113	10	13917	7324	6593	1	0	1.008	0.971	1.045	0.683423
SMI+	CETN3	5	5	3	2	0	1	1.444	0.247	8.44	0.683503
SMI+	ADGRG3	16	5	3	2	0	3	1.445	0.246	8.476	0.683545
SMI+	UBE2L6	11	9	4	5	0	1	0.761	0.204	2.839	0.683786
SMI+	OR51D1	11	109	60	49	1	2	1.082	0.74	1.582	0.683911
SMI+	JAGN1	3	7	3	4	0	2	0.734	0.165	3.262	0.683996
SMI+	AC092835.1	2	24	11	13	1	4	0.846	0.378	1.895	0.684025
SMI+	SMURF1	7	33	19	14	0	16	1.154	0.579	2.302	0.684233
SMI+	GRHL1	2	38	18	20	1	5	0.875	0.461	1.663	0.684284
SMI+	MYO7B	2	77	37	40	3	11	0.911	0.58	1.43	0.684382
SMI+	NAT14	19	46	22	24	2	1	0.886	0.495	1.587	0.684687
SMI+	ZNF497	19	40	22	18	2	6	1.138	0.609	2.127	0.684701
SMI+	CEP57	11	9	4	5	0	7	0.761	0.204	2.841	0.684743
SMI+	AGO3	1	5	3	2	0	5	1.443	0.246	8.461	0.684787
SMI+	PLK3	1	83	45	38	3	4	1.094	0.708	1.69	0.684791
SMI+	RASAL3	19	209	104	105	2	2	0.945	0.718	1.243	0.684885
SMI+	CCDC187	9	13	6	7	0	8	0.797	0.266	2.387	0.684893
SMI+	EIF2AK4	15	5	3	2	0	5	1.442	0.246	8.451	0.685034
SMI+	ADAM33	20	8367	4447	3920	1	4	1.009	0.965	1.056	0.685049
SMI+	SSR1	6	5	3	2	0	2	1.441	0.246	8.433	0.685157
SMI+	COMTD1	10	7	3	4	0	3	0.734	0.165	3.271	0.685205
SMI+	PRKG1	10	16	9	7	0	7	1.227	0.457	3.295	0.685212
SMI+	ZNF267	16	21	12	9	1	5	1.196	0.504	2.836	0.685237
SMI+	CIB1	15	7	3	4	0	3	0.735	0.165	3.267	0.685364
SMI+	ZNF287	17	7	3	4	0	4	0.734	0.165	3.275	0.68552
SMI+	S100A2	1	20	9	11	1	1	0.833	0.344	2.016	0.685537
SMI+	NUP133	1	44	21	23	1	5	0.884	0.487	1.605	0.685959
SMI+	SCYL3	1	37	21	16	2	6	1.144	0.596	2.197	0.686081
SMI+	NPNT	4	5	3	2	0	3	1.44	0.246	8.446	0.686082
SMI+	DHRS9	2	45	25	20	2	3	1.129	0.626	2.038	0.686252
SMI+	CDH17	8	16	9	7	0	3	1.226	0.456	3.296	0.686406
SMI+	IER5L	9	19	11	8	1	2	1.206	0.486	2.992	0.686689
SMI+	FBN2	5	69	37	32	2	21	1.103	0.685	1.776	0.686775
SMI+	IP6K1	3	14	8	6	0	8	1.243	0.431	3.582	0.686922
SMI+	HEATR5B	2	32	15	17	0	16	0.866	0.43	1.743	0.686967
SMI+	PTAR1	9	7	3	4	0	3	0.736	0.165	3.273	0.686985
SMI+	OR5AR1	11	26452	13889	12563	1	2	1.006	0.977	1.036	0.687058
SMI+	CARNS1	11	56	27	29	2	10	0.899	0.535	1.511	0.687078
SMI+	DHX8	17	12	7	5	0	9	1.264	0.404	3.958	0.68709
SMI+	APOD	3	7	3	4	0	3	0.736	0.165	3.274	0.687341
SMI+	FAM183A	1	240	123	117	2	1	0.949	0.734	1.226	0.687427
SMI+	EFCAB14	1	176	92	84	1	2	1.063	0.789	1.433	0.687557
SMI+	HIF1A	14	122	59	63	1	5	0.929	0.648	1.331	0.68787
SMI+	NUMB	14	100	47	53	1	8	0.923	0.623	1.366	0.687975
SMI+	CAPN14	2	16	9	7	0	8	1.224	0.456	3.288	0.688241
SMI+	MRPS9	2	12	6	6	0	3	0.791	0.251	2.492	0.688343
SMI+	ZNF610	19	54	29	25	1	1	1.116	0.652	1.912	0.68849
SMI+	ADRA1B	5	12	7	5	0	3	1.263	0.403	3.955	0.688517
SMI+	SNRNP200	2	53	29	24	2	15	1.118	0.649	1.925	0.688549
SMI+	CUTA	6	681	355	326	3	4	1.032	0.886	1.201	0.688646
SMI+	PAX3	2	52	28	24	1	5	1.119	0.646	1.935	0.688869
SMI+	SLC29A4	7	9	4	5	0	5	0.764	0.205	2.851	0.688941
SMI+	SLC6A17	1	13	6	7	0	9	0.799	0.267	2.394	0.68895
SMI+	CYTH3	7	25	12	13	1	9	0.851	0.386	1.877	0.688969
SMI+	TTC29	4	20	11	9	1	4	1.198	0.495	2.897	0.689016
SMI+	FBXO43	8	24	14	10	1	2	1.18	0.525	2.651	0.689076
SMI+	TRIM28	19	29	17	12	1	7	1.162	0.556	2.43	0.689139
SMI+	RTL10	22	37	18	19	1	0	0.876	0.457	1.678	0.68915
SMI+	SLC22A12	11	79	41	38	1	2	1.095	0.701	1.71	0.689319
SMI+	ELAVL2	9	11	5	6	0	6	0.784	0.238	2.586	0.689478
SMI+	KCMF1	2	51	24	27	1	3	0.893	0.513	1.554	0.68957
SMI+	IGHMBP2	11	171	89	82	2	8	0.94	0.694	1.274	0.689735
SMI+	CROCC	1	175	88	87	3	10	0.941	0.697	1.27	0.689805
SMI+	PAX4	7	316	158	158	1	1	0.956	0.765	1.194	0.689843
SMI+	CFAP45	1	7	4	3	0	4	1.355	0.305	6.027	0.689896
SMI+	SLC1A1	9	9	5	4	0	5	1.308	0.35	4.895	0.690021
SMI+	ZNF268	12	20	11	9	0	6	1.197	0.495	2.896	0.69017
SMI+	ZNF660	3	481	249	232	1	5	1.038	0.865	1.244	0.690189
SMI+	CD1A	1	58	28	30	1	1	0.9	0.535	1.513	0.690264
SMI+	BRIX1	5	154	80	74	1	2	0.937	0.682	1.289	0.69046
SMI+	CTSE	1	188	93	95	2	6	0.943	0.706	1.259	0.690469
SMI+	EPB41L3	18	17	8	9	0	9	0.823	0.315	2.15	0.690481
SMI+	LTBP1	2	101	55	46	3	12	1.083	0.73	1.607	0.690527
SMI+	GFM2	5	714	365	349	1	0	0.97	0.836	1.126	0.690555
SMI+	FRMD4A	10	83	44	39	2	4	1.092	0.707	1.686	0.690622
SMI+	LTBP4	19	196	101	95	3	14	0.944	0.712	1.252	0.69068
SMI+	SLC8B1	12	16	9	7	0	7	1.222	0.455	3.283	0.690983
SMI+	PCDH11X	X	7	4	3	0	1	1.306	0.35	4.871	0.690992
SMI+	CDKAL1	6	5	3	2	0	3	1.43	0.245	8.36	0.691054
SMI+	UCN	2	140	69	71	2	1	0.934	0.669	1.306	0.691189
SMI+	BAIAP2L1	7	238	120	118	1	3	0.949	0.734	1.228	0.691279
SMI+	PLPP5	8	171	84	87	2	4	0.941	0.696	1.272	0.691342
SMI+	SLC11A1	2	246	137	109	1	6	1.053	0.817	1.357	0.691611
SMI+	TMED9	5	47	24	23	1	4	0.89	0.499	1.587	0.691749
SMI+	SLC38A8	16	21	12	9	0	5	1.191	0.502	2.824	0.691786
SMI+	ADCY7	16	48	26	22	2	3	1.122	0.634	1.987	0.691791
SMI+	ZC3H4	19	287	158	129	2	5	1.034	0.876	1.22	0.691808
SMI+	AARD	8	5	3	2	0	1	1.429	0.244	8.359	0.691866
SMI+	ZNF681	19	13003	6821	6182	3	0	0.992	0.956	1.031	0.691978
SMI+	GABARAPL2	16	52	28	24	1	3	1.117	0.646	1.934	0.691994
SMI+	ZSCAN31	6	109	53	56	1	7	0.926	0.634	1.353	0.69202
SMI+	LSG1	3	156	86	70	3	6	1.066	0.777	1.462	0.692192
SMI+	DUSP7	3	9	4	5	0	4	0.767	0.206	2.859	0.692195
SMI+	SLC25A16	10	33	18	15	1	5	1.149	0.577	2.287	0.692348
SMI+	MAGEE2	X	14	8	6	1	0	1.207	0.476	3.062	0.692407
SMI+	TPPP	5	5	3	2	0	4	1.428	0.244	8.358	0.692695
SMI+	TSTA3	8	117	66	51	1	2	1.076	0.747	1.55	0.692782
SMI+	CFAP44	3	10	6	4	0	8	1.288	0.367	4.515	0.692844
SMI+	TTL	2	16	9	7	1	3	1.22	0.454	3.279	0.693017
SMI+	OR4D1	17	1823	966	857	3	2	1.016	0.939	1.099	0.693029
SMI+	OTOGL	12	99	52	47	3	6	1.083	0.728	1.612	0.693069
SMI+	TUBB8	10	27	13	14	1	6	0.858	0.401	1.837	0.693163
SMI+	NEK5	13	86	46	40	1	4	1.09	0.711	1.67	0.693218
SMI+	XKRX	X	27	15	12	1	2	1.144	0.586	2.232	0.693273
SMI+	RNF130	5	5	3	2	0	3	1.427	0.244	8.355	0.693358
SMI+	AARS2	6	14	8	6	0	8	1.237	0.43	3.561	0.693462
SMI+	IFNL2	19	243	125	118	1	0	0.95	0.737	1.225	0.693469
SMI+	SLC25A30	13	188	99	89	1	3	1.059	0.796	1.41	0.69354
SMI+	2026-09-14	7	547	294	253	1	4	0.966	0.816	1.145	0.693647
SMI+	RDM1	17	141	70	71	2	0	0.935	0.669	1.306	0.693693
SMI+	DOC2B	17	7	3	4	0	3	0.741	0.166	3.298	0.693842
SMI+	ROR1	1	106	52	54	3	11	0.926	0.63	1.36	0.693987
SMI+	PRSS2	7	1523	808	715	3	2	1.021	0.922	1.13	0.694115
SMI+	LDAH	2	9	4	5	0	2	0.768	0.205	2.869	0.69417
SMI+	WFDC10B	20	658	332	326	1	0	0.969	0.83	1.132	0.694337
SMI+	DHX15	4	8	5	3	0	3	1.326	0.325	5.415	0.694393
SMI+	SLC35G3	17	288	143	145	1	0	0.954	0.755	1.206	0.69449
SMI+	SORCS3	10	33	19	14	1	7	1.148	0.576	2.291	0.694491
SMI+	FGFBP3	10	57	31	26	1	0	1.111	0.658	1.876	0.694728
SMI+	LANCL1	2	22	10	12	1	5	0.845	0.364	1.963	0.694891
SMI+	FN1	2	63	34	29	2	16	1.105	0.671	1.819	0.694893
SMI+	ACD	16	5	3	2	0	4	1.424	0.243	8.352	0.694995
SMI+	FSD1L	9	56	30	26	1	2	1.111	0.655	1.885	0.694999
SMI+	TMEM150B	19	5	3	2	0	4	1.424	0.243	8.343	0.695206
SMI+	OR10P1	12	5	3	2	0	1	1.424	0.243	8.336	0.695283
SMI+	PRDX3	10	8	5	3	0	3	1.285	0.366	4.507	0.695314
SMI+	CYB5R3	22	9	4	5	0	2	0.769	0.206	2.869	0.695354
SMI+	ZFP64	20	7	3	4	0	6	0.742	0.167	3.301	0.695377
SMI+	LIPT1	2	5	3	2	0	3	1.423	0.243	8.332	0.695408
SMI+	SLC26A7	8	22	10	12	1	4	0.845	0.364	1.962	0.69567
SMI+	CASP7	10	16327	8546	7781	5	0	1.007	0.973	1.042	0.695673
SMI+	BLVRB	19	535	288	247	1	2	1.035	0.872	1.228	0.695986
SMI+	NDUFA3	19	11	6	5	1	0	1.268	0.385	4.172	0.696073
SMI+	THUMPD2	2	26	12	14	1	1	0.857	0.394	1.861	0.69609
SMI+	TNKS1BP1	11	23	13	10	1	4	1.179	0.516	2.692	0.696187
SMI+	CSNK2A1	20	5	3	2	0	2	1.421	0.243	8.322	0.696492
SMI+	GSTO2	10	7	4	3	0	2	1.346	0.303	5.982	0.696634
SMI+	CT47B1	X	20	11	9	1	1	1.167	0.538	2.531	0.696676
SMI+	EFHB	3	1401	754	647	5	4	1.021	0.918	1.137	0.696738
SMI+	ZFX	X	7	3	4	0	5	0.789	0.24	2.599	0.696781
SMI+	PHB2	12	106	52	54	1	3	0.926	0.631	1.361	0.696801
SMI+	QRICH2	17	98	49	49	2	11	0.924	0.619	1.378	0.696836
SMI+	CFAP97	4	8	5	3	0	4	1.322	0.324	5.394	0.696857
SMI+	HYDIN	16	539	291	248	1	10	1.035	0.872	1.228	0.696961
SMI+	RAB11B	19	5	3	2	0	3	1.42	0.243	8.313	0.696994
SMI+	MYO5C	15	43	21	22	1	15	0.887	0.485	1.622	0.697055
SMI+	CCNT2	2	5	3	2	0	4	1.42	0.243	8.31	0.697116
SMI+	KLHDC10	7	5	3	2	0	1	1.42	0.243	8.305	0.697146
SMI+	ABCC4	13	91	51	40	1	5	1.085	0.719	1.638	0.697269
SMI+	EPRS	1	20	11	9	0	10	1.192	0.492	2.888	0.697279
SMI+	SLC25A41	19	20	9	11	1	1	0.839	0.347	2.03	0.69752
SMI+	FGFR3	4	13	6	7	0	10	0.805	0.269	2.41	0.697576
SMI+	LGI4	19	5	3	2	0	5	1.419	0.243	8.301	0.697646
SMI+	ALDH3A2	17	176	99	77	1	2	1.062	0.785	1.435	0.697716
SMI+	DUSP2	2	28	15	13	1	3	1.159	0.55	2.446	0.698009
SMI+	PARD3	10	101	56	45	1	15	1.081	0.728	1.605	0.698071
SMI+	HMMR	5	30	14	16	1	8	0.867	0.421	1.784	0.698202
SMI+	FIGN	2	5	3	2	0	2	1.418	0.242	8.305	0.698273
SMI+	OR52M1	11	546	273	273	3	0	0.967	0.816	1.146	0.698405
SMI+	RAB19	7	243	121	122	1	4	0.951	0.739	1.225	0.698458
SMI+	TYW1B	7	45598	23979	21619	3	3	1.003	0.987	1.02	0.698593
SMI+	POU4F3	5	17	8	9	0	6	0.827	0.317	2.159	0.69863
SMI+	ZC3H14	14	22	12	10	1	4	1.181	0.508	2.744	0.698753
SMI+	PRR19	19	46	25	21	1	1	1.122	0.626	2.011	0.698758
SMI+	DENND1A	9	11	5	6	0	9	0.79	0.24	2.603	0.698794
SMI+	COG5	7	151	81	70	1	8	1.066	0.772	1.472	0.698801
SMI+	GHSR	3	18	10	8	1	1	1.202	0.473	3.051	0.699013
SMI+	KDM2A	11	7	4	3	0	2	1.342	0.302	5.973	0.699168
SMI+	THAP2	12	5	3	2	0	2	1.417	0.242	8.303	0.699168
SMI+	RING1	6	5	3	2	0	4	1.417	0.242	8.291	0.699229
SMI+	MMP3	11	7	3	4	0	5	0.745	0.167	3.315	0.69923
SMI+	SHD	19	5	2	3	0	1	0.706	0.121	4.131	0.699305
SMI+	CCDC86	11	7	4	3	0	3	1.341	0.302	5.962	0.699552
SMI+	BTG3	21	16	8	8	1	1	0.823	0.305	2.219	0.699673
SMI+	CHODL	21	9	4	5	0	3	0.771	0.206	2.883	0.699687
SMI+	CAAP1	9	5	3	2	0	4	1.417	0.241	8.318	0.699805
SMI+	LONP1	19	54	26	28	2	11	0.9	0.525	1.541	0.699981
SMI+	COCH	14	14	8	6	0	8	1.231	0.428	3.543	0.700086
SMI+	UVSSA	4	7	3	4	0	5	0.746	0.168	3.319	0.700233
SMI+	ADAMTS12	5	388	204	184	1	13	0.961	0.786	1.175	0.700416
SMI+	UAP1L1	9	81	40	41	1	2	0.917	0.591	1.424	0.700451
SMI+	ACOT8	20	79	42	37	3	5	1.091	0.699	1.704	0.700491
SMI+	RORA	15	38	18	20	1	1	0.882	0.464	1.674	0.700621
SMI+	ALDH7A1	5	98	53	45	2	4	1.082	0.725	1.614	0.700739
SMI+	HEATR4	14	494	247	247	3	4	0.965	0.807	1.155	0.700769
SMI+	ASB15	7	3486	1829	1657	3	6	0.987	0.922	1.056	0.70079
SMI+	ZNF469	16	9	4	5	0	7	0.772	0.206	2.888	0.700846
SMI+	RNF13	3	5	3	2	0	5	1.414	0.242	8.275	0.700864
SMI+	ACADSB	10	7	3	4	0	3	0.746	0.168	3.324	0.700915
SMI+	ANK3	10	53	29	24	1	27	1.11	0.651	1.894	0.701211
SMI+	LAIR2	19	3812	2040	1772	1	0	1.013	0.948	1.082	0.701354
SMI+	TRUB2	9	19	9	10	1	2	0.837	0.338	2.074	0.70139
SMI+	MALSU1	7	9	4	5	0	7	0.773	0.207	2.885	0.701421
SMI+	ANAPC4	4	54	27	27	1	5	0.9	0.525	1.543	0.701515
SMI+	CASC4	15	67	32	35	1	1	0.91	0.561	1.475	0.701616
SMI+	SMG1	16	14	8	6	0	12	1.229	0.427	3.537	0.701801
SMI+	TM7SF2	11	23	11	12	0	6	0.851	0.373	1.942	0.701836
SMI+	ASPH	8	316	167	149	2	5	1.033	0.876	1.218	0.702144
SMI+	MEPCE	7	11	5	6	0	5	0.793	0.241	2.609	0.702149
SMI+	GRID2IP	7	837	465	372	1	8	1.028	0.894	1.181	0.702213
SMI+	DNMT3A	2	115	62	53	1	65	1.075	0.743	1.556	0.702229
SMI+	HSPA2	14	22	10	12	0	6	0.849	0.365	1.971	0.702711
SMI+	ATP6V0A1	17	27	13	14	1	7	0.862	0.403	1.846	0.702761
SMI+	CD63	12	9	4	5	0	3	0.774	0.207	2.887	0.702799
SMI+	FAM76B	11	149	81	68	1	5	1.065	0.77	1.475	0.702813
SMI+	IDNK	9	5	3	2	0	3	1.41	0.241	8.258	0.702932
SMI+	SENP5	3	72	38	34	1	6	1.095	0.687	1.745	0.702972
SMI+	SLC1A7	1	95	47	48	3	6	0.924	0.615	1.387	0.703074
SMI+	MKS1	17	16	9	7	0	7	1.212	0.451	3.256	0.703089
SMI+	VEGFB	11	5	3	2	0	1	1.41	0.241	8.256	0.703251
SMI+	MYPN	10	53	29	24	1	5	1.111	0.645	1.914	0.703421
SMI+	MTA1	14	12	6	6	0	7	0.8	0.254	2.523	0.703424
SMI+	CCND1	11	30	15	15	1	3	0.869	0.422	1.791	0.703444
SMI+	FLNB	3	323	168	155	4	16	1.044	0.838	1.3	0.70352
SMI+	TSGA13	7	66	35	31	1	1	1.096	0.683	1.759	0.703527
SMI+	MAGEB18	X	5	2	3	0	1	0.749	0.168	3.327	0.703532
SMI+	LRP5	11	11	5	6	0	8	0.793	0.241	2.612	0.703534
SMI+	TMEM95	17	917	510	407	1	0	1.026	0.899	1.172	0.703655
SMI+	CYP24A1	20	30	14	16	1	1	0.869	0.422	1.79	0.703656
SMI+	SLC24A1	15	33	16	17	1	5	0.875	0.439	1.742	0.703688
SMI+	SNAPC4	9	78	38	40	1	14	0.917	0.586	1.435	0.703736
SMI+	LLGL2	17	279	137	142	1	7	0.955	0.753	1.211	0.70391
SMI+	ARID4A	14	160	82	78	1	12	0.941	0.689	1.286	0.704025
SMI+	OR13C5	9	5	3	2	0	5	1.409	0.24	8.255	0.704207
SMI+	NLRP1	17	47	24	23	1	7	0.894	0.501	1.595	0.704452
SMI+	GNAT2	1	112	57	55	3	4	0.931	0.642	1.349	0.704656
SMI+	KCNT2	1	21	12	9	1	7	1.182	0.498	2.809	0.704657
SMI+	CCDC184	12	7	4	3	0	3	1.335	0.3	5.942	0.704732
SMI+	COL4A1	13	9	4	5	0	5	0.775	0.208	2.892	0.704789
SMI+	CSH2	17	29	14	15	1	0	0.868	0.416	1.809	0.704868
SMI+	CCT2	12	5	3	2	0	5	1.407	0.24	8.248	0.70503
SMI+	COASY	17	29	16	13	1	4	1.152	0.553	2.403	0.705035
SMI+	SF3B3	16	15	7	8	0	8	0.821	0.296	2.279	0.705077
SMI+	OR9A4	7	532	265	267	3	0	0.967	0.815	1.149	0.705151
SMI+	DMC1	22	83	41	42	1	2	0.921	0.599	1.414	0.70518
SMI+	MAF	16	20	11	9	1	5	1.186	0.49	2.87	0.705222
SMI+	PPARG	3	8	5	3	0	7	1.312	0.321	5.354	0.705459
SMI+	PEX10	1	22	12	10	1	2	1.176	0.507	2.731	0.705554
SMI+	HOMER2	15	9	4	5	0	6	0.776	0.207	2.902	0.705817
SMI+	PSMC4	19	21	12	9	1	6	1.181	0.498	2.803	0.706039
SMI+	FGF6	12	9	4	5	0	2	0.776	0.208	2.896	0.706189
SMI+	KRT26	17	137	73	64	3	2	1.067	0.762	1.493	0.706203
SMI+	RAB3GAP2	1	28	13	15	1	7	0.866	0.411	1.828	0.70627
SMI+	PMFBP1	16	9	4	5	0	2	0.776	0.208	2.898	0.706406
SMI+	ADAM28	8	311	159	152	5	6	0.958	0.765	1.199	0.706417
SMI+	ZNF8	19	10	6	4	0	6	1.272	0.363	4.461	0.706511
SMI+	TMEM143	19	5	2	3	0	5	0.712	0.122	4.168	0.706586
SMI+	CHMP2B	3	7	4	3	0	2	1.332	0.3	5.92	0.706605
SMI+	MSS51	10	37	20	17	1	4	1.133	0.591	2.17	0.706685
SMI+	NDRG2	14	7	3	4	0	2	0.751	0.169	3.338	0.706743
SMI+	C16orf71	16	88	49	39	2	1	1.085	0.71	1.657	0.706761
SMI+	ADAM7	8	743	390	353	4	3	1.028	0.889	1.189	0.706876
SMI+	TINAGL1	1	626	325	301	2	2	1.031	0.879	1.209	0.707356
SMI+	KRTCAP2	1	304	160	144	1	2	0.957	0.762	1.203	0.707365
SMI+	GPR180	13	5	3	2	0	2	1.404	0.239	8.259	0.707442
SMI+	CFAP65	2	51	24	27	1	9	0.899	0.517	1.565	0.707564
SMI+	TAOK2	16	19	9	10	0	13	0.841	0.34	2.082	0.707816
SMI+	MPDU1	17	436	225	211	1	2	0.964	0.797	1.167	0.707863
SMI+	VWA8	13	5110	2698	2412	5	23	1.011	0.955	1.071	0.70804
SMI+	GEMIN7	19	5	3	2	0	2	1.401	0.24	8.19	0.708365
SMI+	POLE2	14	27	13	14	1	2	0.865	0.404	1.851	0.708381
SMI+	MAPK4	18	11	5	6	0	5	0.796	0.242	2.625	0.708402
SMI+	TMED8	14	9	4	5	0	3	0.778	0.209	2.902	0.708424
SMI+	KLC3	19	71	38	33	2	12	1.092	0.687	1.736	0.708427
SMI+	ZNF211	19	19753	10432	9321	1	0	1.006	0.974	1.039	0.708434
SMI+	DOK4	16	107	58	49	1	1	1.076	0.733	1.578	0.708458
SMI+	DZIP3	3	336	180	156	2	7	1.042	0.84	1.293	0.708482
SMI+	IBSP	4	27	15	12	1	3	1.156	0.54	2.476	0.708574
SMI+	NIPAL2	8	92	48	44	1	2	1.082	0.716	1.635	0.708605
SMI+	SIRT7	17	7	4	3	0	3	1.329	0.298	5.923	0.708731
SMI+	UQCRC1	3	7	4	3	0	4	1.33	0.298	5.938	0.708803
SMI+	FOXI2	10	15	7	8	0	6	0.823	0.297	2.285	0.708985
SMI+	PSMB5	14	31	18	13	1	1	1.145	0.561	2.337	0.709013
SMI+	HBB	11	27	13	14	1	2	0.865	0.404	1.852	0.709173
SMI+	WFS1	4	178	93	85	3	9	1.058	0.786	1.425	0.709275
SMI+	ENTPD2	9	80	44	36	2	5	1.088	0.698	1.696	0.709314
SMI+	ZDHHC22	14	18	9	9	1	2	0.837	0.329	2.131	0.709344
SMI+	MBD6	12	5	3	2	0	5	1.399	0.239	8.193	0.709349
SMI+	CS	12	5	3	2	0	3	1.399	0.239	8.19	0.70938
SMI+	VPS50	7	13	6	7	0	7	0.812	0.271	2.431	0.709387
SMI+	MSX1	4	5	3	2	0	4	1.399	0.239	8.196	0.709408
SMI+	TRIM66	11	1253	651	602	2	6	1.022	0.913	1.144	0.709414
SMI+	SIRT1	10	25	14	11	1	5	1.162	0.527	2.564	0.70951
SMI+	ACPP	3	11	5	6	0	7	0.797	0.242	2.623	0.709516
SMI+	DPYS	8	101	54	47	3	7	1.078	0.727	1.598	0.709636
SMI+	P2RX6	22	195	105	90	1	1	1.055	0.795	1.4	0.709825
SMI+	OARD1	6	152	85	67	1	3	1.063	0.77	1.469	0.709839
SMI+	PGAP1	2	45	25	20	1	8	1.119	0.62	2.019	0.709924
SMI+	HIST1H3D	6	84	41	43	2	1	0.921	0.598	1.419	0.709945
SMI+	DNAH9	17	2218	1184	1034	11	21	1.016	0.933	1.107	0.710009
SMI+	BTBD7	14	38	21	17	1	8	1.129	0.594	2.146	0.710108
SMI+	NBPF12	1	23	13	10	1	4	1.162	0.527	2.562	0.710337
SMI+	RIN2	20	7	3	4	0	5	0.754	0.169	3.355	0.710349
SMI+	CDH19	18	268	139	129	1	6	1.046	0.823	1.33	0.710414
SMI+	NELL2	12	5	3	2	0	4	1.398	0.238	8.203	0.710637
SMI+	ITGA7	12	52	25	27	1	8	0.901	0.521	1.56	0.710673
SMI+	LRP5L	22	86	46	40	1	4	1.083	0.71	1.652	0.710692
SMI+	MFAP1	15	29	14	15	1	3	0.87	0.417	1.814	0.710815
SMI+	ZNF93	19	11	5	6	0	7	0.798	0.243	2.628	0.711074
SMI+	NUP188	9	45	22	23	1	4	0.897	0.504	1.597	0.711081
SMI+	RANBP9	6	7	3	4	0	7	0.754	0.169	3.358	0.71123
SMI+	KIF19	17	934	495	439	3	4	0.975	0.854	1.114	0.711281
SMI+	CCDC9	19	5	3	2	0	4	1.396	0.238	8.183	0.711443
SMI+	INA	10	139	70	69	1	5	0.939	0.67	1.314	0.711633
SMI+	DALRD3	3	99	56	43	2	4	1.056	0.791	1.41	0.711708
SMI+	NALCN	13	759	408	351	5	18	0.973	0.842	1.124	0.711734
SMI+	PSG9	19	1484	785	699	2	2	1.02	0.919	1.131	0.711911
SMI+	EEF2	19	17	8	9	0	13	0.835	0.32	2.179	0.711994
SMI+	L3MBTL4	18	9	4	5	0	3	0.78	0.209	2.911	0.712026
SMI+	LARGE1	22	14	8	6	0	11	1.22	0.424	3.514	0.712728
SMI+	NEK3	13	7	3	4	0	5	0.755	0.17	3.367	0.712996
SMI+	FBLL1	5	22	11	11	1	2	0.853	0.366	1.988	0.713043
SMI+	KLK7	19	5	3	2	0	3	1.393	0.238	8.168	0.713072
SMI+	HJV	1	674	367	307	2	5	1.029	0.883	1.199	0.713084
SMI+	SYTL3	6	536	293	243	3	5	1.033	0.869	1.227	0.713352
SMI+	PLXNB3	X	10	6	4	0	13	1.22	0.423	3.521	0.713408
SMI+	OPRD1	1	5	3	2	0	5	1.393	0.238	8.16	0.713439
SMI+	NOD2	16	347	172	175	1	10	0.961	0.777	1.188	0.71344
SMI+	TMEM200A	6	5	3	2	0	3	1.392	0.237	8.16	0.713979
SMI+	TAS1R1	1	118	60	58	2	3	0.934	0.648	1.346	0.71412
SMI+	MST1	3	809	433	376	2	3	1.026	0.893	1.18	0.714162
SMI+	SIGLEC1	20	1114	603	511	4	11	1.023	0.907	1.153	0.714582
SMI+	SMIM22	16	26	14	12	1	1	1.155	0.532	2.508	0.714657
SMI+	LIN28A	1	5	3	2	0	2	1.39	0.238	8.135	0.714705
SMI+	DENND6B	22	36	20	16	2	5	1.131	0.585	2.188	0.714728
SMI+	NFRKB	11	39	21	18	1	8	1.125	0.597	2.12	0.714802
SMI+	PSG8	19	8594	4511	4083	2	3	1.008	0.964	1.055	0.714887
SMI+	FKBP5	6	24	14	10	1	3	1.163	0.517	2.616	0.714899
SMI+	JDP2	14	5	3	2	0	4	1.391	0.237	8.166	0.715018
SMI+	MPLKIP	7	51	26	25	1	0	0.902	0.518	1.571	0.715084
SMI+	NCOR1	17	36	18	18	1	11	0.884	0.457	1.711	0.71516
SMI+	CDH20	18	66	35	31	2	7	1.095	0.673	1.783	0.715175
SMI+	AGMAT	1	5	3	2	0	3	1.39	0.237	8.151	0.715266
SMI+	PCDHGA5	5	5	3	2	0	4	1.391	0.236	8.186	0.71527
SMI+	FBXW12	3	7	4	3	0	2	1.32	0.297	5.871	0.7156
SMI+	EXO1	1	138	68	70	1	6	0.939	0.67	1.316	0.715643
SMI+	ADAMTSL3	15	46	22	24	1	10	0.897	0.501	1.608	0.715811
SMI+	CEP131	17	49	27	22	1	3	1.108	0.637	1.929	0.715843
SMI+	ELL	19	5	3	2	0	3	1.389	0.237	8.161	0.715893
SMI+	YIPF2	19	15	7	8	0	4	0.827	0.298	2.296	0.715935
SMI+	CARD18	11	55	30	25	1	2	1.104	0.647	1.883	0.716036
SMI+	DDX5	17	54	30	24	1	5	1.105	0.645	1.895	0.716317
SMI+	PTPRG	3	28	16	12	0	13	1.149	0.543	2.432	0.716723
SMI+	COL11A1	1	32	16	16	0	15	0.878	0.436	1.771	0.716908
SMI+	IFT80	3	5	3	2	0	4	1.387	0.236	8.14	0.716976
SMI+	CHD7	8	61	33	28	1	17	1.097	0.666	1.806	0.717011
SMI+	ZNF45	19	18	10	8	1	3	1.188	0.468	3.015	0.717033
SMI+	PLPP2	19	139	71	68	1	2	0.94	0.671	1.316	0.717038
SMI+	TAOK3	12	19	11	8	0	6	1.183	0.477	2.938	0.717059
SMI+	ELP5	17	168	86	82	3	0	0.945	0.696	1.283	0.717059
SMI+	SEMA6A	5	16	9	7	0	9	1.201	0.447	3.227	0.717067
SMI+	GYS2	12	43	23	20	2	15	1.118	0.612	2.042	0.717075
SMI+	RUBCN	3	45	22	23	1	10	0.897	0.497	1.617	0.717088
SMI+	WEE2	7	7	3	4	0	4	0.759	0.171	3.376	0.717148
SMI+	CELA1	12	15419	8030	7389	1	1	0.993	0.959	1.029	0.717156
SMI+	GRM8	7	5	3	2	0	4	1.387	0.236	8.131	0.717193
SMI+	DDX17	22	7	4	3	0	5	1.318	0.296	5.866	0.717416
SMI+	ARMH4	14	7	3	4	0	3	0.759	0.171	3.376	0.717493
SMI+	LAMB2	3	21	10	11	0	13	0.853	0.36	2.022	0.717586
SMI+	RCN3	19	143	71	72	2	5	0.941	0.679	1.305	0.717601
SMI+	AC138647.1	8	13	6	7	0	2	0.817	0.273	2.445	0.717704
SMI+	CABP7	22	18	10	8	0	6	1.188	0.467	3.018	0.717849
SMI+	NDUFA10	2	5	3	2	0	3	1.385	0.236	8.123	0.717898
SMI+	DENND5A	11	12	7	5	0	9	1.234	0.394	3.869	0.717936
SMI+	RARS2	6	7	3	4	0	4	0.759	0.171	3.382	0.718
SMI+	EPYC	12	40	19	21	1	3	0.891	0.477	1.665	0.718033
SMI+	HAAO	2	34	16	18	2	0	0.883	0.448	1.739	0.718044
SMI+	COL6A2	21	11	5	6	0	8	0.803	0.244	2.644	0.718105
SMI+	MINK1	17	14	8	6	0	12	1.215	0.422	3.499	0.718272
SMI+	CCDC9B	15	433	234	199	1	2	0.965	0.797	1.169	0.718324
SMI+	TGM6	20	121	60	61	2	4	0.936	0.653	1.342	0.718352
SMI+	KIF27	9	416	214	202	4	8	0.965	0.795	1.171	0.718361
SMI+	CPZ	4	84	47	37	1	12	1.083	0.702	1.67	0.718451
SMI+	ZNF22	10	40	22	18	1	0	1.122	0.6	2.098	0.718453
SMI+	RANBP17	5	160	83	77	3	10	0.944	0.69	1.292	0.718711
SMI+	MCF2L	13	44	21	23	1	6	0.896	0.494	1.626	0.718715
SMI+	AL590132.1	1	5	3	2	0	5	1.384	0.236	8.12	0.718861
SMI+	SLCO2A1	3	49	24	25	2	6	0.901	0.512	1.586	0.718986
SMI+	SYT3	19	7	4	3	0	5	1.315	0.296	5.854	0.719011
SMI+	MORF4L1	15	5	3	2	0	5	1.383	0.236	8.115	0.719122
SMI+	OR51I2	11	23049	12139	10910	2	4	1.006	0.975	1.037	0.71929
SMI+	TNFAIP2	14	348	182	166	1	1	0.962	0.777	1.19	0.719495
SMI+	DDX20	1	87	42	45	2	12	0.925	0.605	1.414	0.71988
SMI+	SYCE1L	16	115	62	53	2	1	1.07	0.739	1.548	0.719985
SMI+	NDUFS8	11	5	3	2	0	4	1.382	0.236	8.099	0.720202
SMI+	TEX15	8	1157	623	534	5	22	0.979	0.87	1.101	0.720222
SMI+	AC093827.5	4	7	4	3	0	2	1.313	0.295	5.84	0.720367
SMI+	HPCA	1	13	6	7	1	1	0.818	0.273	2.453	0.720558
SMI+	MEIS3	19	73	35	38	1	0	0.92	0.583	1.453	0.72057
SMI+	OTOP3	17	101	52	49	3	4	0.931	0.627	1.381	0.720701
SMI+	TYW1	7	26	14	12	1	5	1.152	0.53	2.502	0.720712
SMI+	RSPO3	6	7	3	4	0	2	0.761	0.171	3.392	0.720735
SMI+	TSPAN18	11	9	4	5	0	2	0.786	0.211	2.936	0.720767
SMI+	CSTF3	11	7	3	4	0	7	0.762	0.171	3.388	0.720821
SMI+	A1BG	19	424	226	198	2	3	0.965	0.796	1.171	0.720901
SMI+	ECM1	1	99	49	50	2	5	0.93	0.625	1.384	0.720941
SMI+	KRT4	12	5	3	2	0	2	1.38	0.235	8.092	0.721048
SMI+	OR10G3	14	16	9	7	1	0	1.197	0.445	3.218	0.721088
SMI+	TTC33	5	28	15	13	1	0	1.146	0.543	2.417	0.721154
SMI+	NUP88	17	14	7	7	0	5	0.824	0.285	2.384	0.721377
SMI+	ARNT2	15	46	25	21	1	7	1.112	0.621	1.992	0.721427
SMI+	DENND5B	12	16	9	7	0	12	1.197	0.445	3.217	0.721481
SMI+	DARS	2	9	5	4	0	6	1.27	0.341	4.739	0.721588
SMI+	ALDH1A1	9	11	5	6	0	4	0.805	0.245	2.65	0.721593
SMI+	ERO1A	14	9	4	5	0	4	0.787	0.211	2.938	0.721784
SMI+	PIBF1	13	13	6	7	0	6	0.819	0.274	2.453	0.721838
SMI+	INHA	2	45	22	23	1	2	0.898	0.498	1.62	0.721841
SMI+	MUC15	11	7	3	4	0	3	0.763	0.171	3.393	0.721927
SMI+	ZBTB14	18	5	3	2	0	5	1.379	0.235	8.097	0.722005
SMI+	TNFAIP8	5	156	79	77	1	0	0.944	0.687	1.297	0.722115
SMI+	ATAD1	10	16	9	7	0	10	1.197	0.445	3.22	0.722179
SMI+	SIRT4	12	74	37	37	2	2	0.92	0.581	1.458	0.722247
SMI+	ZFP37	9	23	11	12	1	6	0.861	0.377	1.965	0.722336
SMI+	FOXS1	20	7	3	4	0	2	0.763	0.171	3.399	0.722563
SMI+	KCNK1	1	11	5	6	0	3	0.806	0.245	2.651	0.722782
SMI+	ANKRD40	17	9	4	5	0	3	0.788	0.211	2.939	0.722935
SMI+	BTBD19	1	5	3	2	0	3	1.377	0.235	8.067	0.723113
SMI+	NCAPG2	7	26	12	14	1	3	0.869	0.401	1.887	0.723333
SMI+	TMEM203	9	5	3	2	0	2	1.377	0.234	8.086	0.723462
SMI+	CAVIN4	9	9	4	5	0	1	0.788	0.211	2.942	0.723546
SMI+	PREP	6	13	8	5	0	5	1.221	0.403	3.699	0.723682
SMI+	INCA1	17	35	17	18	1	0	0.886	0.454	1.73	0.723689
SMI+	SNX5	20	46	24	22	1	4	0.9	0.501	1.616	0.723696
SMI+	WFDC1	16	35	17	18	1	2	0.886	0.454	1.731	0.723816
SMI+	CTTNBP2	7	249	135	114	3	9	1.046	0.814	1.345	0.724061
SMI+	MASP1	3	16	9	7	0	12	1.195	0.444	3.218	0.724236
SMI+	CLK1	2	5	3	2	0	4	1.375	0.234	8.08	0.724257
SMI+	SAMHD1	20	13	6	7	0	7	0.821	0.275	2.455	0.724339
SMI+	ZNF341	20	38	19	19	2	5	0.891	0.468	1.694	0.724393
SMI+	LHX4	1	10	6	4	0	3	1.253	0.357	4.396	0.724499
SMI+	VGLL4	3	5	2	3	0	2	0.728	0.124	4.261	0.724565
SMI+	CAPRIN2	12	16	9	7	0	6	1.195	0.444	3.213	0.724573
SMI+	FBXO42	1	45	21	24	1	5	0.899	0.498	1.623	0.724592
SMI+	TMEM159	16	5	2	3	0	1	0.728	0.124	4.26	0.724608
SMI+	EBLN1	10	30	16	14	1	1	1.134	0.564	2.279	0.724707
SMI+	PDE3B	11	49	24	25	2	8	0.903	0.513	1.59	0.724785
SMI+	EDNRB	13	39	22	17	1	5	1.121	0.594	2.116	0.724802
SMI+	KRT76	12	137	71	66	1	2	0.941	0.672	1.318	0.724889
SMI+	JKAMP	14	15	7	8	1	3	0.833	0.3	2.31	0.724937
SMI+	HERC2	15	321	173	148	2	26	1.041	0.833	1.3	0.724948
SMI+	DYRK3	1	9	4	5	0	4	0.789	0.211	2.947	0.724995
SMI+	CCNDBP1	15	62	32	30	1	1	1.094	0.662	1.808	0.725198
SMI+	CCDC30	1	101	48	53	1	5	0.933	0.634	1.374	0.725399
SMI+	LPA	6	3170	1646	1524	2	14	0.987	0.919	1.06	0.725447
SMI+	HUWE1	X	10	6	4	0	8	1.209	0.419	3.486	0.725862
SMI+	AMH	19	19	11	8	1	6	1.177	0.474	2.923	0.72602
SMI+	COG4	16	291	155	136	1	2	0.959	0.759	1.211	0.726142
SMI+	CNTN2	1	46	22	24	2	4	0.927	0.609	1.413	0.726197
SMI+	SLC16A10	6	5	2	3	0	4	0.766	0.172	3.408	0.726442
SMI+	PRICKLE4	6	389	206	183	3	0	0.965	0.788	1.181	0.726467
SMI+	JUN	1	5	3	2	0	3	1.371	0.234	8.034	0.726541
SMI+	CRYGN	7	72	38	34	1	0	1.087	0.682	1.733	0.726679
SMI+	FBXO46	19	12	7	5	0	10	1.226	0.39	3.855	0.726825
SMI+	SERGEF	11	336	174	162	5	2	1.039	0.837	1.29	0.727031
SMI+	NEURL3	2	11	6	5	1	0	1.236	0.376	4.066	0.727099
SMI+	CASKIN2	17	19	9	10	0	9	0.851	0.343	2.109	0.727188
SMI+	TRAPPC10	21	5	3	2	0	3	1.37	0.234	8.028	0.727416
SMI+	FBXL5	4	5	3	2	0	3	1.37	0.234	8.028	0.727438
SMI+	FAM198B	4	345	177	168	3	6	0.963	0.779	1.19	0.727448
SMI+	IL25	14	262	135	127	2	0	0.957	0.749	1.224	0.72766
SMI+	CR2	1	64	33	31	1	8	0.916	0.558	1.504	0.727851
SMI+	MET	7	14	8	6	0	10	1.207	0.419	3.475	0.727897
SMI+	PRDM9	5	22	12	10	1	4	1.161	0.5	2.697	0.727927
SMI+	GTF2H3	12	7	4	3	0	2	1.303	0.293	5.797	0.727956
SMI+	ZC3H11B	1	41	20	21	1	0	0.896	0.483	1.663	0.728059
SMI+	GPR153	1	136	74	62	2	5	1.062	0.757	1.488	0.728156
SMI+	AC004080.3	7	81	42	39	1	2	0.925	0.595	1.437	0.728164
SMI+	PLEK2	14	94	50	44	1	3	0.93	0.617	1.401	0.728232
SMI+	MSGN1	2	18	9	9	1	1	0.847	0.333	2.157	0.7284
SMI+	SETDB1	1	58	30	28	1	7	0.912	0.542	1.536	0.728628
SMI+	HIST1H2AH	6	59	33	26	1	11	1.096	0.654	1.836	0.728677
SMI+	ALG10B	12	261	131	130	5	6	0.958	0.751	1.222	0.728697
SMI+	TIGD6	5	9	5	4	0	1	1.262	0.339	4.704	0.728716
SMI+	NR2F6	19	13	6	7	0	7	0.824	0.275	2.467	0.728801
SMI+	DIRC1	2	16	9	7	1	0	1.191	0.443	3.2	0.728922
SMI+	TTC19	17	7	4	3	0	2	1.302	0.293	5.796	0.728971
SMI+	C8orf82	8	17	8	9	1	1	0.844	0.324	2.201	0.728985
SMI+	OPRL1	20	7	4	3	0	4	1.302	0.293	5.794	0.72899
SMI+	EPHA8	1	31	17	14	1	4	1.134	0.557	2.307	0.729097
SMI+	UBE2T	1	5	3	2	0	5	1.367	0.233	8.032	0.72916
SMI+	TGDS	13	9	4	5	0	3	0.793	0.213	2.955	0.729182
SMI+	PRDM1	6	11	5	6	0	3	0.81	0.246	2.668	0.729186
SMI+	SSH3	11	11	5	6	0	3	0.81	0.246	2.667	0.729238
SMI+	MPPED2	11	5	3	2	0	4	1.366	0.233	7.998	0.72934
SMI+	SRMS	20	350	184	166	1	1	0.963	0.78	1.19	0.729366
SMI+	NEK4	3	107	54	53	2	4	0.935	0.637	1.371	0.729424
SMI+	LTF	3	1025	547	478	4	2	0.978	0.864	1.108	0.72951
SMI+	MDH1B	2	14	8	6	1	1	1.205	0.418	3.476	0.72986
SMI+	SLCO6A1	5	40	22	18	2	0	1.117	0.597	2.089	0.729963
SMI+	CEACAM20	19	5	3	2	0	5	1.365	0.233	7.997	0.729991
SMI+	UEVLD	11	126	66	60	3	4	1.064	0.749	1.509	0.730096
SMI+	CARD9	9	47	26	21	1	2	1.107	0.621	1.974	0.730159
SMI+	TAF10	11	5	3	2	0	3	1.365	0.233	7.994	0.730194
SMI+	SLC5A4	22	1700	871	829	3	6	0.988	0.921	1.059	0.730244
SMI+	NOL12	22	225	121	104	1	1	1.047	0.805	1.363	0.730422
SMI+	AKT3	1	7	4	3	0	6	1.3	0.292	5.794	0.730491
SMI+	TP53I13	17	5	3	2	0	1	1.364	0.233	7.987	0.730544
SMI+	CFTR	7	430	226	204	6	17	0.967	0.798	1.171	0.730659
SMI+	ZMIZ2	7	7	4	3	0	3	1.3	0.291	5.801	0.730687
SMI+	SLC6A12	12	12	7	5	0	2	1.222	0.39	3.832	0.7307
SMI+	TTC21A	3	10	6	4	0	5	1.247	0.355	4.378	0.730781
SMI+	MRPS18C	4	7	4	3	0	3	1.3	0.292	5.794	0.730881
SMI+	IGFLR1	19	9	4	5	0	4	0.793	0.212	2.97	0.730961
SMI+	FOXH1	8	40	19	21	1	0	0.896	0.48	1.674	0.73099
SMI+	HRH4	18	170	88	82	1	1	0.948	0.699	1.285	0.731241
SMI+	LRP1B	2	55	28	27	0	30	0.911	0.534	1.554	0.73131
SMI+	ADAM9	8	5	3	2	0	5	1.363	0.233	7.985	0.731349
SMI+	SMC1B	22	13	6	7	1	2	0.825	0.276	2.469	0.731381
SMI+	GBP1	1	32	17	15	2	2	1.13	0.562	2.272	0.731583
SMI+	CXCL6	4	196	103	93	1	2	1.051	0.792	1.393	0.731626
SMI+	NRAP	10	241	128	113	4	23	1.045	0.811	1.348	0.731639
SMI+	DMAP1	1	11	5	6	0	7	0.812	0.247	2.673	0.731782
SMI+	NEMF	14	9	4	5	0	7	0.794	0.213	2.968	0.731864
SMI+	OLFML1	11	19	9	10	0	5	0.853	0.345	2.114	0.73188
SMI+	TMEM63C	14	8	4	4	0	3	0.782	0.191	3.194	0.731913
SMI+	ZNF568	19	17	8	9	1	1	0.846	0.324	2.206	0.731949
SMI+	THRA	17	85	43	42	1	4	0.928	0.604	1.426	0.732009
SMI+	SERPINB3	18	1416	738	678	2	4	0.982	0.883	1.091	0.732034
SMI+	SMC5	9	11	6	5	0	7	1.231	0.374	4.048	0.732493
SMI+	TRIM50	7	159	82	77	3	0	1.056	0.774	1.44	0.732684
SMI+	KCNQ2	20	14	8	6	0	8	1.203	0.417	3.469	0.732939
SMI+	CABYR	18	343	179	164	1	6	1.038	0.837	1.287	0.732942
SMI+	IFRD2	3	91	45	46	1	1	0.93	0.614	1.409	0.732986
SMI+	EXPH5	11	5	3	2	0	4	1.36	0.232	7.973	0.73313
SMI+	FGD1	X	5	2	3	0	2	0.771	0.173	3.435	0.733233
SMI+	ARHGEF37	5	12	7	5	0	4	1.22	0.389	3.826	0.733597
SMI+	COL9A2	1	2494	1293	1201	1	3	1.014	0.935	1.099	0.733756
SMI+	NIP7	16	222	124	98	1	6	1.047	0.803	1.365	0.733789
SMI+	KIAA0391	14	7	4	3	0	5	1.296	0.291	5.762	0.733805
SMI+	CCR10	17	26	12	14	1	0	0.874	0.403	1.898	0.733808
SMI+	REC114	15	5	3	2	0	4	1.359	0.232	7.964	0.733947
SMI+	PPFIBP1	12	15	7	8	0	9	0.838	0.302	2.325	0.734003
SMI+	PDILT	16	5	3	2	0	2	1.359	0.232	7.964	0.734088
SMI+	SBF1	22	72	36	36	1	16	0.923	0.583	1.463	0.734263
SMI+	PRSS27	16	14	7	7	1	1	0.832	0.288	2.404	0.734289
SMI+	COPZ2	17	11	5	6	0	4	0.814	0.247	2.676	0.734347
SMI+	ZNF79	9	184	97	87	3	2	1.052	0.785	1.409	0.734413
SMI+	AC090517.4	15	5	3	2	0	4	1.358	0.232	7.958	0.73452
SMI+	METTL1	12	293	154	139	1	4	0.96	0.761	1.213	0.734573
SMI+	KAT5	11	23	13	10	0	10	1.154	0.505	2.636	0.734621
SMI+	EPS8L1	19	23	13	10	1	3	1.154	0.505	2.638	0.734701
SMI+	PTPN12	7	9	5	4	0	4	1.256	0.336	4.687	0.73471
SMI+	PRIM2	6	31	15	16	1	7	0.884	0.435	1.799	0.734768
SMI+	AMBP	9	24	13	11	1	5	1.15	0.513	2.577	0.734784
SMI+	PARP3	3	142	70	72	2	3	0.945	0.681	1.312	0.734796
SMI+	TPP2	13	9	5	4	0	2	1.255	0.337	4.681	0.734814
SMI+	STOML3	13	9	5	4	0	3	1.255	0.337	4.681	0.734826
SMI+	FCF1	14	163	87	76	1	3	1.055	0.774	1.439	0.734879
SMI+	RHBDF2	17	49	25	24	1	3	0.907	0.515	1.597	0.734916
SMI+	CYP4F3	19	323	169	154	2	8	1.039	0.832	1.297	0.734998
SMI+	CAND2	3	117	61	56	2	11	1.065	0.739	1.536	0.735046
SMI+	PPIL3	2	10	5	5	0	3	0.805	0.229	2.829	0.735176
SMI+	PPEF2	4	688	363	325	3	9	1.026	0.883	1.194	0.735256
SMI+	PHRF1	11	116	59	57	3	8	0.938	0.649	1.356	0.73537
SMI+	PSMA8	18	13	6	7	0	3	0.828	0.277	2.477	0.735379
SMI+	LRRC45	17	7	4	3	0	5	1.294	0.291	5.756	0.73541
SMI+	DDHD2	8	41	19	22	2	3	0.901	0.493	1.647	0.735489
SMI+	SH2D5	1	5	3	2	0	3	1.357	0.231	7.957	0.735496
SMI+	RABGGTA	14	9	4	5	0	4	0.797	0.213	2.978	0.735646
SMI+	COPA	1	27	15	12	0	15	1.14	0.532	2.444	0.735653
SMI+	ZSCAN5B	19	17	8	9	1	5	0.848	0.325	2.212	0.735655
SMI+	FMO3	1	9	4	5	0	2	0.797	0.214	2.973	0.735688
SMI+	DENND2C	1	61	30	31	2	5	0.916	0.552	1.521	0.735793
SMI+	CWC27	5	55	28	27	1	5	0.914	0.54	1.545	0.735801
SMI+	RAB27A	15	11	6	5	0	4	1.228	0.373	4.038	0.735818
SMI+	PLEKHA2	8	5	3	2	0	5	1.356	0.231	7.958	0.735993
SMI+	COL12A1	6	19	9	10	0	14	0.856	0.345	2.12	0.736004
SMI+	PCDHGB1	5	17	8	9	1	4	0.848	0.325	2.211	0.736049
SMI+	RIOX2	3	83	43	40	2	3	0.929	0.604	1.428	0.73607
SMI+	THSD1	13	25	14	11	2	1	1.146	0.519	2.529	0.736105
SMI+	ROCK2	2	7	3	4	0	4	0.774	0.174	3.442	0.736247
SMI+	DXO	6	380	207	173	1	1	0.966	0.788	1.184	0.736276
SMI+	PCGF2	17	90	49	41	2	1	1.074	0.707	1.632	0.736498
SMI+	LAMA1	18	218	111	107	4	12	0.955	0.731	1.248	0.7365
SMI+	TAF2	8	20	11	9	0	12	1.164	0.481	2.818	0.736674
SMI+	DNAJB11	3	5	3	2	0	5	1.355	0.231	7.955	0.736684
SMI+	NEIL1	15	609	317	292	3	6	1.028	0.875	1.207	0.7367
SMI+	GYS1	19	9	4	5	0	6	0.798	0.214	2.978	0.736872
SMI+	CCNH	5	53	27	26	2	8	0.911	0.528	1.57	0.73703
SMI+	ZBTB38	3	31	15	16	1	5	0.885	0.435	1.801	0.737031
SMI+	GLCCI1	7	20	11	9	1	2	1.163	0.481	2.815	0.737032
SMI+	UCP1	4	216	110	106	2	1	0.955	0.729	1.251	0.73714
SMI+	EXOSC2	9	11	5	6	1	0	0.829	0.277	2.481	0.737406
SMI+	MPPED1	22	5	3	2	0	2	1.353	0.231	7.942	0.737515
SMI+	GABPB2	1	157	77	80	1	5	0.948	0.692	1.298	0.737603
SMI+	SLC35F5	2	358	193	165	1	4	0.965	0.782	1.191	0.737624
SMI+	MAP3K7	6	12	6	6	0	2	0.834	0.288	2.414	0.737733
SMI+	DNAI1	9	25	12	13	1	6	0.874	0.396	1.926	0.737775
SMI+	SCRN3	2	21434	11195	10239	1	5	0.995	0.964	1.027	0.737918
SMI+	JCAD	10	5	3	2	0	5	1.353	0.23	7.94	0.737944
SMI+	CD93	20	30	14	16	1	3	0.884	0.43	1.819	0.737948
SMI+	CHRD	3	7	4	3	0	3	1.29	0.29	5.747	0.738211
SMI+	CCDC175	14	12	7	5	0	7	1.215	0.387	3.82	0.738336
SMI+	MUT	6	25	12	13	0	11	0.874	0.396	1.927	0.738446
SMI+	KDELR2	7	5	3	2	0	5	1.352	0.23	7.942	0.738479
SMI+	E4F1	16	10	5	5	0	4	0.808	0.23	2.834	0.738609
SMI+	NLRC5	16	7	4	3	0	3	1.289	0.29	5.738	0.738701
SMI+	TESK2	1	83	45	38	1	6	1.077	0.697	1.663	0.73881
SMI+	LARS2	3	7	4	3	0	5	1.289	0.29	5.733	0.738858
SMI+	XPO7	8	55	31	24	1	8	1.095	0.641	1.871	0.738874
SMI+	SEC24A	5	43	23	20	1	8	1.108	0.606	2.025	0.738906
SMI+	SLC4A1AP	2	34	17	17	2	1	0.891	0.452	1.756	0.738952
SMI+	ABCB4	7	13	6	7	0	6	0.83	0.277	2.483	0.738968
SMI+	TUBD1	17	17	8	9	0	5	0.85	0.326	2.216	0.739005
SMI+	PGM2L1	11	12	7	5	0	8	1.215	0.387	3.813	0.739066
SMI+	CD1D	1	21	12	9	1	4	1.158	0.487	2.753	0.739162
SMI+	TAPBPL	12	9	4	5	0	3	0.799	0.214	2.986	0.739213
SMI+	SAXO2	15	10	6	4	0	2	1.237	0.353	4.336	0.739338
SMI+	PLIN4	19	181	95	86	4	14	1.051	0.784	1.409	0.739396
SMI+	SLC38A11	2	19	9	10	1	3	0.857	0.346	2.123	0.739456
SMI+	JAK3	19	18	10	8	0	7	1.171	0.461	2.977	0.73963
SMI+	PRMT9	4	36	20	16	2	4	1.118	0.578	2.164	0.739692
SMI+	GOLGA6L22	15	37	18	19	1	1	0.896	0.467	1.716	0.739758
SMI+	HELQ	4	255	129	126	2	6	0.959	0.749	1.228	0.739875
SMI+	DDR2	1	5	3	2	0	5	1.349	0.23	7.923	0.74001
SMI+	NCR3	6	9	4	5	0	2	0.8	0.214	2.989	0.740243
SMI+	ZSCAN25	7	22	12	10	1	4	1.153	0.496	2.683	0.740246
SMI+	GPR137	11	13	6	7	1	2	0.831	0.278	2.486	0.740315
SMI+	PRKCA	17	24	13	11	0	10	1.146	0.511	2.57	0.740348
SMI+	NOP58	2	5	3	2	0	3	1.35	0.229	7.964	0.740383
SMI+	SSH1	12	44	24	20	1	5	1.106	0.609	2.009	0.740495
SMI+	CD1B	1	407	214	193	1	4	0.967	0.795	1.177	0.740521
SMI+	CCDC60	12	274	140	134	4	2	0.962	0.766	1.209	0.740734
SMI+	GSDMC	8	54	26	28	1	2	0.913	0.533	1.564	0.740961
SMI+	TLR1	4	50	26	24	1	3	1.099	0.628	1.922	0.741118
SMI+	OS9	12	13	6	7	0	3	0.831	0.278	2.487	0.741123
SMI+	ADGRF4	6	939	489	450	1	3	1.022	0.898	1.164	0.741143
SMI+	SETD2	3	5	3	2	0	5	1.348	0.229	7.921	0.741325
SMI+	C9orf85	9	51	25	26	2	0	0.911	0.524	1.585	0.741351
SMI+	PPP1R12C	19	7	4	3	0	5	1.286	0.289	5.724	0.741383
SMI+	FGF3	11	9	4	5	0	3	0.801	0.215	2.987	0.741433
SMI+	SNX6	14	7	4	3	0	5	1.286	0.289	5.725	0.741533
SMI+	TSNAX	1	7	4	3	0	6	1.287	0.287	5.767	0.741644
SMI+	MAX	14	5	3	2	0	3	1.347	0.229	7.918	0.741842
SMI+	SPAG17	1	172	90	82	2	11	0.951	0.703	1.285	0.741945
SMI+	MRPL39	21	7	3	4	0	2	0.778	0.175	3.463	0.742014
SMI+	ADAT2	6	70	40	30	1	1	1.083	0.673	1.743	0.742063
SMI+	GPR63	6	5	3	2	0	4	1.346	0.23	7.883	0.742074
SMI+	RANBP10	16	7	4	3	0	3	1.285	0.288	5.723	0.742357
SMI+	GSTCD	4	90	47	43	3	6	1.072	0.707	1.628	0.742385
SMI+	AFG3L2	18	142	72	70	1	7	0.946	0.678	1.319	0.742422
SMI+	BBOX1	11	94	52	42	2	4	1.071	0.711	1.613	0.742424
SMI+	SMO	7	44	22	22	2	8	0.905	0.498	1.644	0.742498
SMI+	CCDC83	11	34	16	18	1	1	0.893	0.453	1.758	0.742505
SMI+	BCAP31	X	5	3	2	0	1	1.284	0.288	5.717	0.74273
SMI+	ALOX5	10	16	9	7	0	8	1.18	0.439	3.171	0.742735
SMI+	NSG1	4	18	10	8	1	0	1.169	0.46	2.971	0.742771
SMI+	ATR	3	29	16	13	1	8	1.131	0.542	2.359	0.742976
SMI+	IKZF1	7	9	5	4	0	5	1.246	0.334	4.655	0.743175
SMI+	KCNRG	13	107	52	55	1	4	0.938	0.64	1.376	0.743211
SMI+	TM4SF19	3	51	25	26	2	1	0.913	0.53	1.573	0.743376
SMI+	GALNT16	14	18	10	8	0	7	1.168	0.46	2.969	0.743488
SMI+	CHST14	15	26	14	12	1	3	1.138	0.524	2.47	0.74369
SMI+	ZNF804A	2	5	3	2	0	4	1.343	0.229	7.889	0.743723
SMI+	RETREG3	17	5	3	2	0	3	1.344	0.228	7.921	0.74378
SMI+	CDKL5	X	5	3	2	0	3	1.282	0.288	5.701	0.743878
SMI+	MMP24	20	7	4	3	0	4	1.284	0.287	5.739	0.743884
SMI+	IFT172	2	33	18	15	1	10	1.122	0.563	2.233	0.743954
SMI+	RDX	11	155	83	72	7	9	1.049	0.785	1.402	0.744039
SMI+	PCSK6	15	81	43	38	3	11	1.076	0.693	1.671	0.744146
SMI+	CCAR1	10	30	16	14	1	6	1.128	0.548	2.32	0.744202
SMI+	C1QTNF9	13	7	4	3	0	3	1.282	0.288	5.718	0.744367
SMI+	CYP2D6	22	725	376	349	3	5	0.977	0.847	1.126	0.744384
SMI+	CAPS2	12	457	248	209	1	6	1.031	0.857	1.242	0.744413
SMI+	AC005833.1	12	117	64	53	1	2	1.063	0.737	1.534	0.744425
SMI+	BUB1B-PAK6	15	18	10	8	0	8	1.167	0.46	2.963	0.744697
SMI+	TSPYL2	X	5	3	2	0	4	1.342	0.228	7.881	0.744796
SMI+	BRAF	7	9	4	5	0	4	0.804	0.215	3.001	0.744863
SMI+	GFAP	17	31	15	16	1	4	0.889	0.437	1.808	0.744928
SMI+	ELL3	15	5	3	2	0	3	1.342	0.228	7.887	0.744999
SMI+	ATL1	14	5	3	2	0	5	1.341	0.228	7.876	0.745158
SMI+	NTN4	12	5	3	2	0	4	1.341	0.229	7.855	0.745233
SMI+	DNAH6	2	340	175	165	5	21	0.965	0.778	1.197	0.745263
SMI+	SAFB2	19	7	4	3	0	5	1.282	0.287	5.728	0.745366
SMI+	ZNF280A	22	270	144	126	2	3	1.041	0.818	1.323	0.745483
SMI+	NRG3	10	5	3	2	0	3	1.341	0.228	7.882	0.745648
SMI+	ZBP1	20	5	3	2	0	4	1.341	0.228	7.879	0.745675
SMI+	USP20	9	40	20	20	1	9	0.904	0.49	1.666	0.745686
SMI+	KRT31	17	671	367	304	1	2	1.026	0.879	1.197	0.745889
SMI+	FREM1	9	92	45	47	2	11	0.934	0.618	1.411	0.746045
SMI+	ARHGAP23	17	5	3	2	0	5	1.34	0.228	7.873	0.746185
SMI+	C9orf64	9	31	15	16	1	2	0.893	0.449	1.776	0.746207
SMI+	OR52N4	11	16811	8828	7983	1	2	0.994	0.961	1.029	0.746225
SMI+	GRIN3B	19	19309	10195	9114	3	8	1.005	0.976	1.035	0.74632
SMI+	TSC22D1	13	9	4	5	0	4	0.805	0.215	3.004	0.746347
SMI+	PPP6R3	11	5	3	2	0	5	1.339	0.228	7.873	0.746416
SMI+	PCDH18	4	43	21	22	1	8	0.905	0.495	1.656	0.746601
SMI+	ADORA2B	17	11	5	6	0	2	0.822	0.25	2.705	0.746654
SMI+	CTDSPL	3	13	7	6	0	3	1.198	0.4	3.586	0.746677
SMI+	CNMD	13	30	16	14	1	2	1.126	0.547	2.318	0.746692
SMI+	OR4Q2	14	41238	21675	19563	2	1	1.005	0.977	1.033	0.746938
SMI+	LMLN2	14	21	12	9	0	7	1.153	0.486	2.737	0.747035
SMI+	ALG11	13	10	5	5	0	3	0.813	0.232	2.855	0.747101
SMI+	MARVELD3	16	23	13	10	1	3	1.146	0.501	2.618	0.747147
SMI+	MS4A10	11	191	97	94	1	3	0.954	0.716	1.271	0.747268
SMI+	KLF15	3	37	21	16	1	2	1.113	0.58	2.138	0.747271
SMI+	LGALS13	19	129	67	62	1	1	1.059	0.749	1.497	0.747323
SMI+	NPBWR2	20	23	11	12	1	1	0.873	0.382	1.994	0.747324
SMI+	RGS22	8	154	83	71	1	10	1.054	0.766	1.451	0.74739
SMI+	CMPK2	2	26	14	12	1	4	1.136	0.523	2.464	0.747409
SMI+	SNRPE	1	12	6	6	1	1	0.829	0.264	2.604	0.747639
SMI+	PLEKHG7	12	114	59	55	2	4	1.063	0.733	1.54	0.747702
SMI+	DHCR7	11	100	52	48	3	5	1.067	0.718	1.585	0.747788
SMI+	DSG4	18	402	214	188	2	9	0.968	0.793	1.181	0.747882
SMI+	SNX20	16	5	3	2	0	4	1.337	0.227	7.858	0.748029
SMI+	ELF2	4	7	4	3	0	1	1.277	0.287	5.682	0.748074
SMI+	MOK	14	4148	2188	1960	6	2	1.01	0.949	1.076	0.748132
SMI+	ZNF212	7	9	4	5	0	4	0.806	0.216	3.005	0.748257
SMI+	CLSPN	1	74	41	33	2	6	1.078	0.68	1.711	0.748279
SMI+	NMUR2	5	52	25	27	1	0	0.914	0.528	1.582	0.74831
SMI+	ZC3HC1	7	7	4	3	0	5	1.277	0.287	5.685	0.748432
SMI+	ANKS6	9	9	4	5	0	2	0.806	0.216	3.008	0.748471
SMI+	ZSWIM7	17	13	6	7	1	0	0.836	0.28	2.5	0.748677
SMI+	PADI3	1	646	345	301	1	3	1.026	0.878	1.199	0.74887
SMI+	PCDHGB5	5	81	42	39	2	3	1.074	0.692	1.668	0.748995
SMI+	LILRB5	19	50	27	23	1	6	1.096	0.626	1.917	0.749203
SMI+	MICAL1	6	69	36	33	3	9	1.078	0.679	1.713	0.749213
SMI+	KCNQ4	1	362	181	181	2	7	0.967	0.785	1.19	0.749224
SMI+	ABL1	9	156	83	73	1	3	1.053	0.768	1.443	0.749248
SMI+	ZFP91	11	707	369	338	1	1	1.025	0.882	1.19	0.749256
SMI+	ABCG4	11	60	29	31	1	4	0.92	0.552	1.533	0.749318
SMI+	IQCA1	2	57	28	29	2	1	0.918	0.544	1.551	0.749375
SMI+	INAVA	1	5	3	2	0	4	1.334	0.227	7.839	0.749558
SMI+	PIWIL2	8	24	13	11	1	5	1.14	0.509	2.555	0.749586
SMI+	ARV1	1	7	4	3	0	4	1.276	0.286	5.689	0.7496
SMI+	CAMK1G	1	5	3	2	0	5	1.334	0.227	7.833	0.74967
SMI+	CC2D2B	10	210	111	99	3	3	1.045	0.796	1.373	0.749788
SMI+	MZT2A	2	8011	4187	3824	1	1	0.992	0.947	1.04	0.750143
SMI+	XYLB	3	319	174	145	3	2	1.037	0.83	1.295	0.750297
SMI+	CEACAM21	19	283	152	131	2	0	1.039	0.82	1.316	0.750379
SMI+	TEX26	13	24311	12792	11519	1	3	0.995	0.965	1.026	0.750391
SMI+	MMEL1	1	62	32	30	1	7	1.084	0.661	1.776	0.750398
SMI+	HCAR1	12	15	8	7	1	1	1.18	0.426	3.272	0.750413
SMI+	TAF13	1	203	103	100	3	0	0.956	0.724	1.263	0.750464
SMI+	GPX2	14	5	3	2	0	1	1.332	0.227	7.819	0.75066
SMI+	SYT2	1	162	79	83	2	6	0.951	0.696	1.298	0.750737
SMI+	COL4A3	2	584	308	276	6	6	1.027	0.871	1.21	0.751148
SMI+	RERGL	12	303	159	144	3	1	0.964	0.767	1.21	0.751262
SMI+	UBQLN1	9	5	3	2	0	5	1.331	0.227	7.827	0.751394
SMI+	C11orf65	11	152	81	71	2	1	1.053	0.764	1.453	0.751487
SMI+	IL17RD	3	23	11	12	1	5	0.875	0.384	1.995	0.751526
SMI+	TNFAIP6	2	9	4	5	0	3	0.808	0.216	3.02	0.751581
SMI+	RTN3	11	282	147	135	1	2	0.963	0.76	1.219	0.751627
SMI+	HEATR5A	14	19	9	10	0	10	0.864	0.349	2.139	0.751732
SMI+	RNF167	17	567	303	264	1	7	0.974	0.824	1.15	0.751738
SMI+	SLC35D2	9	5	3	2	0	1	1.331	0.227	7.81	0.751793
SMI+	ELP4	11	5	3	2	0	4	1.33	0.227	7.805	0.75182
SMI+	RPL22L1	3	409	216	193	3	1	1.032	0.849	1.254	0.751835
SMI+	GPD2	2	11	5	6	0	11	0.825	0.251	2.717	0.752032
SMI+	NPRL3	16	7	4	3	0	5	1.272	0.286	5.665	0.752053
SMI+	MS4A4E	11	7	4	3	0	1	1.272	0.285	5.676	0.752132
SMI+	PRSS45	3	850	440	410	2	0	1.022	0.892	1.172	0.75215
SMI+	EXOG	3	824	431	393	3	2	1.023	0.891	1.174	0.752192
SMI+	NCAM2	21	11	6	5	0	3	1.211	0.368	3.984	0.752212
SMI+	FAM184B	4	223	117	106	1	8	0.958	0.735	1.249	0.752263
SMI+	TLCD2	17	330	167	163	1	1	0.966	0.777	1.2	0.752303
SMI+	ERICH3	1	29	14	15	1	5	0.892	0.438	1.814	0.75234
SMI+	ISL1	5	66	34	32	1	1	0.924	0.567	1.506	0.75239
SMI+	CCDC173	2	109	55	54	1	3	0.941	0.643	1.376	0.752631
SMI+	FPGT	1	17	8	9	0	8	0.864	0.349	2.141	0.752644
SMI+	ADH1C	4	2151	1142	1009	2	2	1.014	0.93	1.105	0.7528
SMI+	SMAD4	18	59	29	30	1	2	0.921	0.55	1.541	0.752802
SMI+	SEC14L3	22	528	267	261	4	5	0.973	0.819	1.156	0.752913
SMI+	TVP23A	16	5	3	2	0	2	1.329	0.226	7.814	0.752986
SMI+	NDUFA5	7	73	36	37	1	2	0.928	0.584	1.475	0.753
SMI+	HACE1	6	7	4	3	0	4	1.271	0.285	5.665	0.753046
SMI+	EPHA7	6	16	9	7	0	9	1.161	0.457	2.951	0.753061
SMI+	CFAP100	3	9	5	4	0	1	1.235	0.331	4.613	0.753108
SMI+	APCDD1	18	70	40	30	1	6	1.079	0.67	1.738	0.75327
SMI+	SLC44A4	6	128	64	64	2	6	0.945	0.666	1.342	0.753305
SMI+	RYR2	1	131	68	63	2	30	0.946	0.671	1.335	0.753356
SMI+	EPN3	17	3041	1591	1450	5	8	1.012	0.941	1.088	0.753373
SMI+	ARHGAP11A	15	7	4	3	0	5	1.271	0.285	5.66	0.753382
SMI+	WDR38	9	26	14	12	1	4	1.132	0.522	2.458	0.753452
SMI+	WWP1	8	414	229	185	1	5	1.032	0.85	1.253	0.753504
SMI+	SERPINI2	3	162	86	76	4	2	1.032	0.847	1.257	0.753602
SMI+	GPHB5	14	5	3	2	0	2	1.327	0.226	7.794	0.75377
SMI+	MYO1B	2	47	25	22	2	14	1.097	0.616	1.953	0.753844
SMI+	BMP10	2	5	3	2	0	3	1.327	0.226	7.783	0.753972
SMI+	SDHAF3	7	1043	538	505	1	0	0.98	0.867	1.109	0.75398
SMI+	HECW2	2	11	5	6	0	10	0.826	0.251	2.723	0.754032
SMI+	OCLN	5	9	5	4	0	2	1.234	0.331	4.606	0.754078
SMI+	MCMDC2	8	22	10	12	1	2	0.879	0.392	1.971	0.754115
SMI+	ACYP2	2	9684	5185	4499	1	1	1.007	0.964	1.051	0.754135
SMI+	SLITRK3	3	5	3	2	0	4	1.327	0.226	7.793	0.754192
SMI+	STPG4	2	47	23	24	1	4	0.912	0.512	1.624	0.754229
SMI+	SPAG1	8	32	17	15	1	7	1.118	0.556	2.249	0.754272
SMI+	CATSPER1	11	106	60	46	1	1	1.064	0.722	1.566	0.754282
SMI+	DEFB126	20	36349	19064	17285	1	0	0.996	0.968	1.023	0.754312
SMI+	USP49	6	57	28	29	1	10	0.92	0.545	1.553	0.754515
SMI+	NPAT	11	12	7	5	0	13	1.2	0.382	3.772	0.754634
SMI+	CLIC5	6	173	93	80	3	5	1.049	0.776	1.419	0.754761
SMI+	LILRA4	19	1081	579	502	3	3	1.02	0.903	1.152	0.754842
SMI+	CGNL1	15	81	39	42	1	4	0.932	0.601	1.447	0.755019
SMI+	SYN2	3	29	16	13	1	8	1.124	0.539	2.345	0.75503
SMI+	EIF2S3B	12	249	128	121	3	10	0.961	0.748	1.235	0.755073
SMI+	NIPAL4	5	7	4	3	0	3	1.268	0.285	5.64	0.75534
SMI+	WNT9A	1	7	4	3	0	6	1.268	0.284	5.664	0.755402
SMI+	MC4R	18	14	8	6	0	3	1.183	0.411	3.405	0.75543
SMI+	SEMA4A	1	7	4	3	0	5	1.268	0.284	5.655	0.755508
SMI+	ASMTL	X	13514	7101	6413	1	3	0.994	0.958	1.032	0.755554
SMI+	GTF3C1	16	225	116	109	1	8	0.959	0.737	1.248	0.755671
SMI+	OR52K1	11	24	13	11	1	4	1.137	0.507	2.546	0.755739
SMI+	RCN1	11	49	24	25	1	1	0.914	0.52	1.609	0.755841
SMI+	ZNF841	19	67	33	34	1	0	0.926	0.571	1.502	0.755942
SMI+	POLE3	9	8	4	4	0	2	0.8	0.196	3.262	0.755948
SMI+	RRP12	10	18	10	8	0	8	1.159	0.456	2.945	0.756006
SMI+	SGSH	17	18	10	8	0	9	1.159	0.456	2.945	0.756095
SMI+	NPFFR2	4	95	50	45	2	3	1.066	0.71	1.601	0.756139
SMI+	FASTKD1	2	325	164	161	2	6	0.966	0.775	1.203	0.756303
SMI+	AHSG	3	86	45	41	2	1	1.07	0.698	1.639	0.756693
SMI+	ZNF260	19	7	4	3	0	4	1.266	0.284	5.637	0.756855
SMI+	DAW1	2	34	18	16	1	0	1.113	0.565	2.192	0.756905
SMI+	GLDC	9	36	18	18	1	6	0.901	0.466	1.742	0.757042
SMI+	PLEC	8	150	79	71	1	24	0.95	0.688	1.312	0.757077
SMI+	ILF3	19	472	261	211	1	6	1.029	0.857	1.236	0.757194
SMI+	PRPF38B	1	13	6	7	0	7	0.841	0.281	2.515	0.757285
SMI+	SLC24A5	15	13	6	7	0	4	0.841	0.281	2.517	0.757351
SMI+	ACRBP	12	344	184	160	1	2	1.034	0.835	1.282	0.757559
SMI+	TMEM130	7	25	13	12	1	2	0.882	0.398	1.954	0.757573
SMI+	DCLRE1A	10	341	180	161	2	4	0.967	0.779	1.199	0.757594
SMI+	NPSR1	7	2641	1373	1268	4	7	0.988	0.913	1.068	0.757934
SMI+	GPR37	7	5	3	2	0	4	1.321	0.225	7.756	0.757972
SMI+	UBE2U	1	78	41	37	2	6	1.073	0.685	1.681	0.758014
SMI+	KCNG4	16	323	171	152	3	2	1.035	0.831	1.29	0.758045
SMI+	ZHX2	8	9	5	4	0	4	1.23	0.33	4.587	0.75814
SMI+	APOLD1	12	74	36	38	3	1	0.943	0.649	1.371	0.758373
SMI+	TIMM8B	11	45	22	23	1	5	0.912	0.505	1.644	0.758403
SMI+	IL22RA2	6	26	14	12	1	1	1.129	0.52	2.451	0.758472
SMI+	AC010255.3	5	251	129	122	2	1	0.962	0.749	1.234	0.758506
SMI+	TEAD3	6	277	139	138	1	6	0.963	0.758	1.223	0.758614
SMI+	ZNF764	16	18	10	8	1	3	1.157	0.455	2.941	0.75866
SMI+	CDC26	9	5	3	2	0	4	1.32	0.224	7.775	0.758933
SMI+	P2RY14	3	138	67	71	1	2	0.949	0.677	1.329	0.758988
SMI+	SHROOM3	4	12	6	6	0	6	0.836	0.266	2.628	0.759035
SMI+	GANC	15	32	16	16	1	9	0.896	0.445	1.805	0.759185
SMI+	MYO1F	19	15	7	8	0	11	0.852	0.307	2.367	0.759212
SMI+	FSCN1	7	5	3	2	0	5	1.32	0.224	7.775	0.759222
SMI+	LRIT3	4	11	5	6	0	3	0.83	0.252	2.733	0.759261
SMI+	SMARCC1	3	171	92	79	2	9	1.048	0.775	1.417	0.759465
SMI+	MCM4	8	32	16	16	1	3	0.896	0.445	1.805	0.759542
SMI+	NT5C3B	17	9	5	4	0	2	1.228	0.329	4.577	0.759624
SMI+	PTPN23	3	76	42	34	1	17	1.074	0.681	1.693	0.759779
SMI+	DDX19B	16	35	20	15	1	8	1.11	0.567	2.173	0.75983
SMI+	UBE2J1	6	5	3	2	0	3	1.318	0.224	7.752	0.760163
SMI+	NOD1	7	319	162	157	2	10	0.966	0.774	1.206	0.760226
SMI+	KIF13A	6	29	14	15	1	4	0.892	0.428	1.86	0.760259
SMI+	USP6	17	455	241	214	5	5	1.029	0.854	1.241	0.76071
SMI+	CNNM4	2	5	3	2	0	5	1.317	0.224	7.736	0.760847
SMI+	LHPP	10	138	69	69	2	6	0.949	0.679	1.327	0.760859
SMI+	TRIM22	11	71	37	34	1	4	1.075	0.676	1.709	0.760942
SMI+	CDKL2	4	166	83	83	2	4	0.953	0.701	1.297	0.760992
SMI+	FARS2	6	5	3	2	0	3	1.316	0.224	7.713	0.761059
SMI+	FFAR4	10	27	13	14	1	2	0.889	0.415	1.902	0.761119
SMI+	NHSL1	6	5	3	2	0	5	1.316	0.224	7.751	0.761228
SMI+	RBM25	14	51	28	23	1	1	1.09	0.626	1.897	0.761364
SMI+	EMC6	17	11	5	6	1	0	0.832	0.253	2.736	0.761494
SMI+	PASK	2	319	163	156	2	8	0.966	0.773	1.207	0.761508
SMI+	CABLES1	18	15	7	8	0	5	0.854	0.308	2.369	0.761705
SMI+	GLRB	4	127	66	61	1	6	0.947	0.668	1.344	0.761757
SMI+	GSTZ1	14	49	28	21	1	2	1.092	0.619	1.926	0.761792
SMI+	ARHGAP45	19	18	10	8	0	9	1.155	0.455	2.934	0.761921
SMI+	FGFR2	10	22	11	11	0	8	0.878	0.377	2.044	0.762051
SMI+	CACTIN	19	21	11	10	1	4	1.142	0.482	2.707	0.762114
SMI+	PAX2	10	93	51	42	1	2	1.065	0.709	1.599	0.762118
SMI+	SMCHD1	18	14	8	6	0	12	1.178	0.408	3.398	0.762159
SMI+	CHRNB4	15	59	30	29	1	2	0.923	0.551	1.547	0.762177
SMI+	STX3	11	17	9	8	1	1	1.159	0.445	3.022	0.762208
SMI+	PCCB	3	116	62	54	2	11	1.045	0.787	1.386	0.762363
SMI+	KCNQ3	8	7	4	3	0	4	1.259	0.283	5.6	0.76247
SMI+	ST8SIA1	12	13	7	6	1	0	1.184	0.396	3.54	0.762485
SMI+	KMT2A	11	24	13	11	0	9	1.133	0.505	2.541	0.762501
SMI+	CIAO1	2	56	30	26	1	2	1.085	0.639	1.842	0.762559
SMI+	TTI2	8	252	124	128	2	0	0.973	0.816	1.161	0.762827
SMI+	ACER1	19	383	203	180	2	3	0.969	0.791	1.188	0.762967
SMI+	CRABP2	1	111	61	50	1	0	1.059	0.729	1.538	0.763002
SMI+	MIOS	7	11	6	5	0	6	1.201	0.365	3.958	0.763014
SMI+	SUGP2	19	5	3	2	0	5	1.313	0.223	7.727	0.763031
SMI+	CCS	11	168	93	75	1	2	1.048	0.771	1.425	0.763065
SMI+	SMYD1	2	1422	755	667	2	7	1.016	0.914	1.13	0.763072
SMI+	RNF207	1	7	4	3	0	6	1.258	0.282	5.607	0.763089
SMI+	CPB1	3	23	11	12	1	5	0.881	0.386	2.01	0.763243
SMI+	PRX	19	7	4	3	0	2	1.258	0.283	5.6	0.763275
SMI+	ZNF563	19	475	249	226	3	3	1.028	0.858	1.232	0.763285
SMI+	TBX1	22	189	100	89	1	5	0.957	0.719	1.274	0.763293
SMI+	COL22A1	8	9	5	4	0	6	1.224	0.328	4.569	0.763335
SMI+	MARS	12	7	4	3	0	5	1.258	0.282	5.611	0.763385
SMI+	FAM160B1	10	7	4	3	0	5	1.258	0.282	5.611	0.763466
SMI+	REST	4	7	4	3	0	4	1.258	0.282	5.6	0.763642
SMI+	MED20	6	66	37	29	1	4	1.078	0.661	1.757	0.763758
SMI+	ANGPTL3	1	11	6	5	0	2	1.2	0.365	3.949	0.763911
SMI+	SLC26A4	7	75	40	35	1	12	1.073	0.679	1.694	0.76393
SMI+	RIMS2	8	5	3	2	0	5	1.312	0.223	7.715	0.763991
SMI+	PTRHD1	2	5	3	2	0	2	1.312	0.222	7.738	0.764144
SMI+	FOSL2	2	11	5	6	0	3	0.833	0.253	2.741	0.764146
SMI+	TPH2	12	5	3	2	0	3	1.312	0.223	7.725	0.764184
SMI+	ALKBH5	17	5	3	2	0	3	1.311	0.223	7.705	0.764193
SMI+	OBP2A	9	11	5	6	0	2	0.833	0.253	2.742	0.764257
SMI+	SF3B2	11	12	7	5	0	3	1.191	0.379	3.743	0.764334
SMI+	LRRC8B	1	11	5	6	0	4	0.833	0.253	2.744	0.764404
SMI+	SATL1	X	358	181	177	2	2	0.973	0.815	1.163	0.764528
SMI+	GXYLT2	3	256	135	121	1	6	0.963	0.751	1.234	0.76453
SMI+	HPD	12	7	4	3	0	6	1.256	0.282	5.595	0.764543
SMI+	SMPDL3A	6	37	21	16	1	2	1.105	0.575	2.122	0.76458
SMI+	MDC 1.00	6	201	107	94	1	5	0.958	0.722	1.27	0.764596
SMI+	FANCI	15	314	171	143	2	8	1.035	0.826	1.297	0.76475
SMI+	TCF7L2	10	5	3	2	0	4	1.31	0.223	7.702	0.764758
SMI+	AHCYL2	7	14	8	6	0	5	1.175	0.408	3.39	0.764792
SMI+	GTSE1	22	5	3	2	0	4	1.31	0.223	7.692	0.764798
SMI+	DROSHA	5	32	17	15	0	15	1.113	0.553	2.238	0.764831
SMI+	ASIC2	17	30	15	15	2	2	0.895	0.434	1.846	0.764862
SMI+	AHCTF1	1	11	6	5	0	5	1.199	0.365	3.945	0.764941
SMI+	PYGL	14	38	20	18	2	5	1.103	0.581	2.094	0.765459
SMI+	SUN3	7	11	5	6	1	0	0.834	0.253	2.745	0.765524
SMI+	SLC7A8	14	23	11	12	0	8	0.882	0.387	2.011	0.765535
SMI+	PLSCR5	3	123	65	58	2	2	1.056	0.739	1.509	0.765541
SMI+	MMAA	4	9	5	4	0	7	1.222	0.327	4.565	0.7656
SMI+	SERINC3	20	7	4	3	0	3	1.255	0.282	5.588	0.765708
SMI+	MAPK12	22	65	32	33	4	1	0.928	0.568	1.517	0.765725
SMI+	SMARCA4	19	9	4	5	0	7	0.819	0.219	3.055	0.765815
SMI+	CYP1A1	15	596	313	283	3	4	0.976	0.829	1.148	0.76602
SMI+	HIST1H2AJ	6	131	67	64	2	4	1.054	0.745	1.491	0.766152
SMI+	GRIN2A	16	5	3	2	0	4	1.308	0.223	7.685	0.766163
SMI+	HLA-DPB1	6	24154	12641	11513	2	2	0.996	0.971	1.022	0.766185
SMI+	RASGEF1A	10	9	5	4	0	3	1.221	0.327	4.564	0.766222
SMI+	RPS6KB2	11	367	190	177	1	6	0.969	0.788	1.192	0.766305
SMI+	CPVL	7	33	18	15	1	3	1.11	0.557	2.212	0.76638
SMI+	RTCA	1	56	31	25	2	5	1.084	0.638	1.841	0.766485
SMI+	PRR34	22	7	4	3	0	2	1.254	0.281	5.587	0.766695
SMI+	PNMA8A	19	35	19	16	1	1	1.106	0.567	2.16	0.766876
SMI+	MYH6	14	306	160	146	3	21	1.035	0.825	1.299	0.766953
SMI+	LRRC9	14	2672	1412	1260	4	7	1.012	0.936	1.094	0.767014
SMI+	CNOT8	5	13	6	7	0	7	0.847	0.283	2.538	0.767128
SMI+	KRT6B	12	32	17	15	1	3	1.111	0.553	2.235	0.767244
SMI+	CYTH1	17	10	6	4	0	4	1.208	0.344	4.247	0.767755
SMI+	SPDYE4	17	61	29	32	1	2	0.927	0.558	1.537	0.767799
SMI+	FKTN	9	26	13	13	1	6	0.89	0.409	1.934	0.767939
SMI+	GAS2L1	22	83	41	42	1	2	0.937	0.61	1.44	0.76825
SMI+	DNAJC7	17	7	3	4	0	1	0.799	0.179	3.56	0.768399
SMI+	PRB3	12	122	61	61	1	0	0.948	0.662	1.356	0.768469
SMI+	UHRF1BP1	6	11	6	5	0	9	1.196	0.363	3.941	0.768502
SMI+	MROH5	8	4539	2366	2173	4	5	0.991	0.934	1.052	0.768559
SMI+	VRK1	14	57	31	26	1	1	1.082	0.64	1.829	0.768645
SMI+	SDK1	7	71	36	35	1	17	0.932	0.582	1.491	0.768677
SMI+	PPT1	1	7	4	3	0	4	1.251	0.281	5.574	0.768989
SMI+	SLC22A18	11	1481	794	687	2	5	1.016	0.915	1.127	0.769075
SMI+	UFL1	6	14	7	7	0	10	0.853	0.296	2.463	0.769081
SMI+	CHRNG	2	113	59	54	1	10	0.946	0.651	1.374	0.769139
SMI+	KLRC1	12	18	10	8	1	1	1.15	0.453	2.921	0.769143
SMI+	PGR	11	5	3	2	0	4	1.304	0.221	7.685	0.769223
SMI+	SLC25A12	2	50	24	26	1	3	0.923	0.539	1.58	0.769248
SMI+	ALDH8A1	6	12	7	5	1	1	1.187	0.378	3.725	0.769292
SMI+	KRBA1	7	18	10	8	1	6	1.15	0.452	2.921	0.769388
SMI+	KCTD8	4	5	3	2	0	5	1.304	0.222	7.67	0.769417
SMI+	LRRIQ3	1	226	119	107	2	13	1.04	0.799	1.355	0.769598
SMI+	HPF1	4	800	418	382	2	6	0.979	0.85	1.128	0.769615
SMI+	PNKP	19	86	44	42	2	8	0.938	0.612	1.439	0.769637
SMI+	PSMD6	3	288	151	137	1	6	1.035	0.82	1.308	0.769769
SMI+	GPR139	16	24	13	11	1	4	1.128	0.503	2.529	0.769789
SMI+	ZNF418	19	58	29	29	1	2	0.925	0.55	1.557	0.770041
SMI+	PDCD6	5	53	28	25	2	4	1.084	0.63	1.867	0.770075
SMI+	CRX	19	35	19	16	1	3	1.105	0.566	2.157	0.770139
SMI+	BCAT2	19	15	8	7	0	6	1.164	0.42	3.228	0.770154
SMI+	ARHGAP26	5	5	3	2	0	5	1.302	0.222	7.645	0.770406
SMI+	ZBTB7C	18	7	4	3	0	6	1.249	0.28	5.566	0.770552
SMI+	ATMIN	16	14	8	6	1	0	1.17	0.406	3.371	0.770598
SMI+	ALAS1	3	7	4	3	0	6	1.249	0.28	5.581	0.770637
SMI+	MDGA1	6	10345	5509	4836	2	3	1.006	0.965	1.049	0.77065
SMI+	OR2D2	11	1809	950	859	2	0	1.014	0.923	1.115	0.770746
SMI+	SLITRK1	13	5	3	2	0	5	1.302	0.221	7.666	0.7708
SMI+	NDUFB9	8	35	19	16	1	3	1.104	0.566	2.156	0.770821
SMI+	INTS13	12	72	39	33	2	5	1.072	0.672	1.71	0.770861
SMI+	KIF21B	1	7	4	3	0	7	1.249	0.28	5.58	0.770916
SMI+	WFIKKN2	17	16	9	7	1	3	1.158	0.431	3.114	0.771148
SMI+	CYP2A7	19	190	103	87	3	4	1.032	0.834	1.277	0.771236
SMI+	ANKRD30A	10	522	267	255	4	2	0.975	0.821	1.157	0.771427
SMI+	OCIAD2	4	15	7	8	1	0	0.86	0.31	2.385	0.771447
SMI+	PRSS51	8	48	27	21	1	1	1.089	0.614	1.93	0.771585
SMI+	REPS1	6	9	5	4	0	6	1.216	0.325	4.543	0.771605
SMI+	FCGR2A	1	9504	4998	4506	1	3	0.994	0.952	1.037	0.771613
SMI+	SLC18A3	10	12	6	6	0	5	0.844	0.269	2.651	0.771675
SMI+	EBF4	20	113	58	55	1	7	1.057	0.728	1.533	0.771743
SMI+	NUDC	1	11	6	5	0	5	1.193	0.363	3.923	0.77185
SMI+	UTP14C	13	197	104	93	2	1	1.042	0.787	1.381	0.771858
SMI+	GJD4	10	344	177	167	2	3	0.969	0.782	1.2	0.771868
SMI+	SLC38A4	12	67	36	31	1	1	0.931	0.572	1.514	0.772209
SMI+	METAP1D	2	348	187	161	1	5	1.032	0.834	1.276	0.772249
SMI+	AL603832.3	1	39	21	18	1	7	1.098	0.583	2.07	0.772255
SMI+	DSP	6	71	39	32	2	10	1.072	0.669	1.716	0.772284
SMI+	ZNF420	19	9	5	4	0	7	1.215	0.325	4.539	0.772295
SMI+	KIF18A	11	15	7	8	0	5	0.86	0.31	2.387	0.772393
SMI+	TUB	11	82	41	41	2	10	0.938	0.609	1.445	0.772476
SMI+	ABCC3	17	195	104	91	1	10	0.959	0.722	1.274	0.772724
SMI+	SLC7A4	22	17	8	9	1	2	0.868	0.333	2.264	0.772775
SMI+	C5orf51	5	9	5	4	0	4	1.214	0.325	4.529	0.773076
SMI+	TBC1D10C	11	233	128	105	2	3	1.039	0.801	1.349	0.773093
SMI+	RPL19	17	5	3	2	0	3	1.298	0.221	7.631	0.773123
SMI+	MIA	19	5	3	2	0	3	1.297	0.221	7.622	0.77316
SMI+	SMTNL2	17	57	29	28	1	0	0.926	0.548	1.565	0.773197
SMI+	NFKBID	19	9	5	4	0	3	1.214	0.325	4.53	0.773198
SMI+	PARP8	5	20	11	9	0	7	1.139	0.47	2.759	0.773218
SMI+	MAMDC2	9	17	9	8	1	1	1.151	0.441	3.003	0.773223
SMI+	MCM10	10	16	9	7	0	8	1.157	0.43	3.115	0.773277
SMI+	HMGXB3	5	9	5	4	0	6	1.213	0.325	4.529	0.773505
SMI+	NKD2	5	24	13	11	1	2	1.126	0.502	2.525	0.773564
SMI+	PRDM12	9	11	5	6	0	2	0.84	0.255	2.763	0.773583
SMI+	SYT5	19	8	4	4	0	3	0.814	0.2	3.313	0.773629
SMI+	MILR1	17	913	471	442	2	2	0.981	0.86	1.119	0.773676
SMI+	KIAA0513	16	20	11	9	1	1	1.139	0.47	2.759	0.773713
SMI+	GRWD1	19	46	22	24	1	3	0.918	0.513	1.644	0.773802
SMI+	PLCB3	11	18	10	8	0	14	1.147	0.451	2.915	0.773823
SMI+	SNX27	1	7	4	3	0	7	1.245	0.279	5.557	0.773904
SMI+	CD207	2	240	125	115	3	1	1.038	0.806	1.336	0.77409
SMI+	SHISA9	16	25	13	12	1	1	0.89	0.402	1.971	0.774103
SMI+	RPLP0	12	11	6	5	0	4	1.19	0.362	3.918	0.774235
SMI+	SLC27A2	15	24	11	13	1	4	0.896	0.424	1.896	0.774256
SMI+	LSM 5.00	7	15	7	8	1	1	0.861	0.311	2.389	0.774263
SMI+	RWDD2B	21	56	30	26	2	3	1.08	0.637	1.833	0.774275
SMI+	APIP	11	38	19	19	1	1	0.91	0.479	1.73	0.774633
SMI+	TMC1	9	90	48	42	3	7	1.063	0.7	1.614	0.774826
SMI+	DDIT3	12	9	5	4	0	3	1.212	0.324	4.528	0.774914
SMI+	ACSL6	5	17	9	8	1	0	1.15	0.441	2.998	0.774952
SMI+	RALBP1	18	14	8	6	0	5	1.167	0.405	3.367	0.775122
SMI+	CYP2C19	10	181	93	88	2	4	0.958	0.713	1.286	0.775153
SMI+	KCNA3	1	160	82	78	1	4	0.956	0.701	1.303	0.775436
SMI+	CNN1	19	142	72	70	1	4	0.953	0.683	1.329	0.775479
SMI+	FBL	19	11	6	5	0	3	1.189	0.362	3.91	0.775529
SMI+	PPM1N	19	27	13	14	1	2	0.895	0.419	1.915	0.77571
SMI+	ZFHX2	14	176	92	84	1	20	1.044	0.774	1.408	0.776241
SMI+	PNPLA6	19	18	10	8	0	10	1.145	0.45	2.914	0.776283
SMI+	SYNPO2L	10	74	40	34	2	4	1.069	0.675	1.694	0.776285
SMI+	SON	21	18	9	9	0	10	0.873	0.343	2.222	0.776474
SMI+	NUPR2	7	33	16	17	1	0	0.908	0.465	1.771	0.776497
SMI+	DDX24	14	36	17	19	1	4	0.909	0.47	1.757	0.776636
SMI+	SLC30A2	1	64	32	32	1	3	0.931	0.567	1.528	0.776749
SMI+	GPR18	13	22	12	10	0	4	1.13	0.486	2.627	0.776765
SMI+	AC004922.1	7	453	235	218	1	7	0.973	0.808	1.173	0.776909
SMI+	VPS35	16	223	111	112	2	8	0.962	0.738	1.256	0.777096
SMI+	AC092143.1	16	230	114	116	4	7	0.963	0.742	1.25	0.777196
SMI+	RPH3AL	17	90	45	45	3	2	0.942	0.62	1.429	0.777283
SMI+	TCN2	22	76	38	38	1	4	0.937	0.595	1.475	0.77734
SMI+	RBM15	1	161	85	76	2	4	1.046	0.765	1.43	0.777479
SMI+	KRTAP1-1	17	16287	8561	7726	2	0	1.005	0.969	1.044	0.777523
SMI+	MCPH1	8	25	12	13	1	6	0.892	0.405	1.967	0.777536
SMI+	DEAF1	11	7	4	3	0	6	1.24	0.278	5.522	0.777683
SMI+	IDI1	10	5	3	2	0	1	1.29	0.22	7.57	0.777961
SMI+	MPI	15	9	5	4	0	6	1.209	0.324	4.514	0.777992
SMI+	PRMT7	16	7	4	3	0	4	1.24	0.278	5.528	0.777998
SMI+	ATP2B1	12	7	4	3	0	8	1.24	0.278	5.525	0.778071
SMI+	SDR16C5	8	27	13	14	1	1	0.896	0.419	1.918	0.778117
SMI+	EIF3A	10	36	18	18	1	7	0.909	0.47	1.761	0.778245
SMI+	AP4B1	1	9	4	5	0	4	0.828	0.222	3.086	0.778265
SMI+	DHRS2	14	74	39	35	1	5	1.068	0.674	1.693	0.778283
SMI+	XIRP2	2	386	200	186	7	7	0.972	0.794	1.188	0.778382
SMI+	C16orf89	16	30	16	14	1	1	1.109	0.539	2.283	0.778473
SMI+	TMEM139	7	5	3	2	0	2	1.29	0.218	7.62	0.778594
SMI+	IL18RAP	2	9	4	5	0	1	0.828	0.222	3.087	0.778633
SMI+	MAOB	X	9	4	5	0	4	0.828	0.222	3.093	0.778691
SMI+	GPR45	2	27	15	12	1	1	1.115	0.52	2.391	0.778968
SMI+	ZC3HAV1L	7	145	78	67	2	2	1.048	0.754	1.457	0.778989
SMI+	ADGRV1	5	554	298	256	3	29	0.976	0.823	1.157	0.779038
SMI+	TNFRSF21	6	24	13	11	1	2	1.122	0.501	2.516	0.779254
SMI+	NEUROG1	5	43	21	22	1	2	0.917	0.502	1.677	0.779429
SMI+	SHLD3	5	8	4	4	0	1	0.818	0.201	3.334	0.779443
SMI+	CREB3L1	11	69	36	33	1	4	1.068	0.672	1.699	0.779473
SMI+	CCDC91	12	5	3	2	0	4	1.288	0.219	7.582	0.77967
SMI+	HRASLS	3	11	6	5	0	4	1.185	0.36	3.902	0.779712
SMI+	PRR29	17	9	5	4	0	2	1.207	0.324	4.5	0.77974
SMI+	CPD	17	34	17	17	1	8	0.908	0.46	1.79	0.779775
SMI+	NRIP2	12	16	9	7	0	6	1.151	0.428	3.096	0.779828
SMI+	GPR33	14	273	147	126	1	0	1.035	0.814	1.317	0.77984
SMI+	PLD2	17	110	54	56	4	10	0.948	0.65	1.382	0.779982
SMI+	ZNF25	10	7	4	3	0	4	1.237	0.278	5.512	0.780024
SMI+	PCDHGA10	5	454	253	201	1	6	1.027	0.851	1.24	0.780052
SMI+	SCNN1A	12	2291	1194	1097	1	3	1.012	0.931	1.101	0.780177
SMI+	DESI1	22	5	3	2	0	3	1.287	0.218	7.586	0.780229
SMI+	ALX1	12	11	5	6	0	6	0.844	0.256	2.783	0.780342
SMI+	GRK7	3	7	4	3	0	5	1.237	0.278	5.506	0.780361
SMI+	ITGA6	2	252	133	119	1	9	1.036	0.809	1.326	0.780366
SMI+	C5orf15	5	38	20	18	1	0	1.096	0.577	2.081	0.780389
SMI+	ECHS1	10	9	5	4	0	3	1.206	0.323	4.501	0.7804
SMI+	SLC13A2	17	36	20	16	2	1	1.098	0.568	2.126	0.780413
SMI+	ACTL7B	9	9	5	4	0	3	1.206	0.323	4.502	0.78049
SMI+	C1QTNF12	1	271	139	132	2	3	1.034	0.816	1.311	0.780554
SMI+	STAMBP	2	128	67	61	1	3	1.051	0.74	1.492	0.780868
SMI+	TMEM229A	7	25	12	13	1	1	0.894	0.405	1.971	0.780946
SMI+	USP3	15	7	4	3	0	9	1.236	0.278	5.504	0.781034
SMI+	CRIP3	6	25	14	11	1	3	1.119	0.507	2.471	0.781198
SMI+	NR6A1	9	7	4	3	0	4	1.236	0.277	5.505	0.781207
SMI+	KARS	16	24	12	12	1	6	0.892	0.397	2.002	0.781252
SMI+	FYB2	1	18	10	8	0	7	1.141	0.449	2.899	0.781614
SMI+	ADAM23	2	5	3	2	0	4	1.285	0.218	7.567	0.78164
SMI+	EFCAB9	5	13	6	7	1	1	0.857	0.286	2.562	0.781758
SMI+	GFRA1	10	19	9	10	1	2	0.88	0.355	2.178	0.781962
SMI+	HGSNAT	8	51	25	26	2	4	0.925	0.532	1.609	0.782069
SMI+	ZSCAN2	15	20	10	10	1	5	0.883	0.364	2.139	0.782249
SMI+	ABHD5	3	28	15	13	1	2	1.111	0.526	2.345	0.782351
SMI+	KCNJ6	21	5	3	2	0	5	1.284	0.218	7.553	0.782361
SMI+	BRD2	6	7	4	3	0	7	1.235	0.277	5.51	0.782443
SMI+	SVBP	1	13	6	7	1	1	0.857	0.287	2.563	0.782496
SMI+	TSPAN14	10	5	3	2	0	2	1.283	0.218	7.549	0.782631
SMI+	FNDC5	1	26	14	12	1	2	1.115	0.513	2.424	0.782744
SMI+	LINGO3	19	11	5	6	1	0	0.846	0.257	2.782	0.782782
SMI+	HTR3B	11	12	6	6	0	6	0.851	0.271	2.675	0.782882
SMI+	ZSWIM2	2	15	8	7	1	1	1.144	0.439	2.984	0.783176
SMI+	TRAF3IP2	6	16	9	7	1	1	1.149	0.427	3.095	0.783269
SMI+	FAM178B	2	26	12	14	1	3	0.897	0.413	1.948	0.783322
SMI+	SLC9A4	2	57	31	26	2	8	1.076	0.637	1.818	0.783471
SMI+	TMC4	19	108	57	51	2	1	1.055	0.721	1.544	0.783472
SMI+	EIF4E2	2	12	6	6	0	5	0.852	0.272	2.673	0.783707
SMI+	TPT1	13	330	178	152	1	3	1.031	0.829	1.283	0.783797
SMI+	IFI35	17	19	9	10	1	1	0.881	0.356	2.181	0.783803
SMI+	SYCP2L	6	11	5	6	0	3	0.847	0.257	2.785	0.783875
SMI+	SECISBP2L	15	23	11	12	1	2	0.891	0.391	2.031	0.784022
SMI+	LSS	21	5	3	2	0	4	1.281	0.218	7.533	0.784047
SMI+	AUNIP	1	519	283	236	2	4	1.025	0.86	1.221	0.784075
SMI+	SGPP2	2	16	8	8	1	1	0.871	0.323	2.345	0.784479
SMI+	MPZL2	11	153	82	71	1	6	1.046	0.759	1.441	0.784754
SMI+	IL3RA	X	24	12	12	1	4	0.894	0.398	2.005	0.784826
SMI+	ERLEC1	2	7	4	3	0	7	1.232	0.276	5.5	0.784913
SMI+	CD164L2	1	298	166	132	1	0	1.033	0.82	1.3	0.785125
SMI+	MCAM	11	35	18	17	1	1	0.911	0.466	1.782	0.785134
SMI+	ST6GAL1	3	172	86	86	1	4	0.959	0.71	1.295	0.785178
SMI+	DOK5	20	5	3	2	0	3	1.279	0.218	7.524	0.785231
SMI+	MTSS1L	16	191	96	95	1	9	0.961	0.722	1.279	0.785253
SMI+	GRIK5	19	265	136	129	2	5	0.967	0.758	1.233	0.785841
SMI+	GNA12	7	7	4	3	0	4	1.23	0.276	5.481	0.785897
SMI+	SNX33	15	8	4	4	0	7	0.823	0.202	3.355	0.786023
SMI+	DNM3	1	10	5	5	0	6	0.841	0.24	2.947	0.78608
SMI+	VASH1	14	18	10	8	1	4	1.138	0.448	2.892	0.786162
SMI+	LRPPRC	2	22	12	10	0	8	1.124	0.483	2.613	0.786355
SMI+	IFI44L	1	641	335	306	1	2	0.979	0.837	1.144	0.786423
SMI+	PPAN	19	9	5	4	0	4	1.2	0.321	4.48	0.786435
SMI+	BBS7	4	18	10	8	1	1	1.138	0.448	2.89	0.786451
SMI+	SPEF2	5	166	86	80	2	5	0.958	0.704	1.304	0.786459
SMI+	GIMAP4	7	22	12	10	2	0	1.086	0.599	1.97	0.786547
SMI+	IL5RA	3	28	14	14	1	2	0.902	0.427	1.906	0.786548
SMI+	NT5DC3	12	31	17	14	1	9	1.103	0.542	2.244	0.786807
SMI+	OLFM4	13	79	40	39	2	1	0.941	0.606	1.461	0.786819
SMI+	TRIM9	14	22	12	10	0	8	1.123	0.483	2.611	0.787208
SMI+	MSTO1	1	7	4	3	0	2	1.228	0.276	5.465	0.787244
SMI+	KNCN	1	9	5	4	0	1	1.199	0.321	4.476	0.787246
SMI+	PDE6A	5	545	292	253	7	13	1.024	0.864	1.212	0.787263
SMI+	PLXNA1	3	63	31	32	1	17	0.934	0.567	1.537	0.78732
SMI+	WDPCP	2	106	52	54	1	8	0.948	0.646	1.393	0.787332
SMI+	TMEM132A	11	20	10	10	1	4	0.885	0.365	2.147	0.787419
SMI+	FHL2	2	29	14	15	1	2	0.904	0.434	1.883	0.787512
SMI+	CDH3	16	23	13	10	1	2	1.12	0.49	2.559	0.787536
SMI+	SPOCD1	1	7	4	3	0	1	1.228	0.275	5.482	0.787579
SMI+	AMDHD1	12	46	24	22	1	3	0.923	0.514	1.656	0.787686
SMI+	METTL21C	13	91	45	46	2	6	0.945	0.624	1.431	0.787792
SMI+	FOLR2	11	31	17	14	1	2	1.099	0.552	2.188	0.787842
SMI+	RELCH	18	151	83	68	1	7	1.045	0.756	1.445	0.787923
SMI+	EPB41L4A	5	680	350	330	2	9	0.979	0.841	1.14	0.788018
SMI+	NOS2	17	75	36	39	1	5	0.939	0.595	1.484	0.788259
SMI+	POLG	15	176	89	87	4	9	0.96	0.712	1.294	0.788313
SMI+	ZAN	7	20470	10794	9676	6	19	1.004	0.972	1.038	0.788321
SMI+	PMS2	7	125	63	62	1	8	0.953	0.668	1.358	0.788348
SMI+	ATP6V0A2	12	2083	1105	978	1	5	1.012	0.927	1.105	0.788354
SMI+	DNAH3	16	1373	730	643	13	41	1.015	0.911	1.131	0.788388
SMI+	SPATA18	4	16	9	7	0	6	1.145	0.426	3.08	0.788468
SMI+	CFD	19	19	9	10	0	5	0.883	0.357	2.187	0.788526
SMI+	TLR7	X	5	3	2	0	4	1.228	0.273	5.522	0.788732
SMI+	GAD2	10	39	19	20	1	4	0.917	0.487	1.728	0.788801
SMI+	AC009163.4	16	63	34	29	2	0	1.071	0.65	1.764	0.788811
SMI+	HOXB7	17	95	50	45	2	2	1.056	0.707	1.579	0.7889
SMI+	CLPB	11	18	10	8	0	10	1.136	0.447	2.888	0.788957
SMI+	FRMD5	15	147	78	69	1	4	1.045	0.756	1.446	0.789062
SMI+	GOLGA2	9	9	5	4	0	3	1.197	0.32	4.473	0.789235
SMI+	KRTAP9-2	17	964	486	478	2	1	0.988	0.904	1.08	0.789291
SMI+	PANX3	11	11	6	5	0	4	1.176	0.358	3.87	0.789308
SMI+	HIST1H2AG	6	55	31	24	1	0	1.076	0.63	1.838	0.789354
SMI+	SPSB4	3	9	5	4	0	6	1.197	0.32	4.469	0.789574
SMI+	ADH4	4	16378	8596	7782	2	5	0.995	0.961	1.03	0.789631
SMI+	RNF20	9	74	39	35	2	7	1.065	0.672	1.687	0.789769
SMI+	PIKFYVE	2	51	26	25	1	19	0.927	0.533	1.615	0.790048
SMI+	ARSA	22	5	3	2	0	3	1.272	0.216	7.488	0.790149
SMI+	TDRKH	1	51	25	26	1	3	0.928	0.533	1.614	0.790229
SMI+	SP140	2	20	10	10	1	3	0.887	0.366	2.151	0.790698
SMI+	PCDHA5	5	225	116	109	2	5	0.965	0.74	1.258	0.790755
SMI+	TRDN	6	161	82	79	2	13	0.959	0.703	1.308	0.79087
SMI+	ATP2A2	12	5	3	2	0	5	1.271	0.216	7.492	0.790873
SMI+	PAX1	20	33	18	15	1	3	1.098	0.551	2.185	0.791054
SMI+	SLC24A2	9	19	9	10	0	10	0.885	0.357	2.19	0.791192
SMI+	CTNNA3	10	173	96	77	2	9	1.041	0.771	1.407	0.791306
SMI+	GPR179	17	16	8	8	0	5	0.875	0.325	2.354	0.791341
SMI+	RAB6D	2	368	192	176	2	0	0.972	0.79	1.196	0.79144
SMI+	RHBDD2	7	9	5	4	0	3	1.194	0.32	4.462	0.791551
SMI+	MYH1	17	2571	1366	1205	13	28	1.011	0.934	1.094	0.791666
SMI+	MATN3	2	15	8	7	0	7	1.147	0.414	3.18	0.792012
SMI+	FAM124A	13	13	7	6	1	1	1.159	0.387	3.467	0.792024
SMI+	NAA80	3	9	4	5	0	2	0.838	0.224	3.127	0.792291
SMI+	CEP295	11	73	38	35	1	21	1.064	0.67	1.691	0.792702
SMI+	ADCY2	5	38	21	17	1	2	1.088	0.581	2.035	0.792781
SMI+	ASCC3	6	244	128	116	5	20	1.034	0.804	1.331	0.792891
SMI+	ADK	10	8	4	4	0	1	0.829	0.204	3.367	0.792935
SMI+	TTLL13P	15	254	134	120	3	4	1.033	0.809	1.319	0.793
SMI+	AL358075.4	1	26	14	12	1	6	1.109	0.511	2.409	0.793041
SMI+	RAVER1	19	5	3	2	0	3	1.269	0.214	7.512	0.793109
SMI+	DHX37	12	5	3	2	0	5	1.268	0.215	7.483	0.793213
SMI+	VDR	12	43	21	22	2	5	0.923	0.505	1.686	0.793258
SMI+	PLEKHA7	11	11	5	6	0	8	0.853	0.259	2.809	0.793358
SMI+	MTOR	1	45	23	22	1	14	0.924	0.512	1.669	0.793375
SMI+	PRELP	1	145	76	69	2	4	1.045	0.752	1.452	0.793623
SMI+	AEN	15	131	64	67	1	2	0.955	0.676	1.349	0.793661
SMI+	ANKRD46	8	11	6	5	0	2	1.172	0.356	3.855	0.793667
SMI+	CCDC117	22	83	44	39	1	2	1.06	0.686	1.636	0.793882
SMI+	PTPN21	14	448	239	209	4	6	0.975	0.809	1.176	0.793989
SMI+	PPP1R35	7	15	8	7	1	1	1.145	0.413	3.176	0.794095
SMI+	SPATS1	6	17	8	9	1	2	0.88	0.338	2.295	0.794149
SMI+	MAFK	7	5	3	2	0	4	1.266	0.215	7.456	0.794421
SMI+	SLC2A11	22	276	148	128	1	1	1.032	0.813	1.31	0.794824
SMI+	SBDS	7	597	318	279	2	1	0.979	0.832	1.151	0.794962
SMI+	ZNF239	10	139	72	67	1	4	1.046	0.747	1.463	0.795098
SMI+	PTCHD3	10	25407	13286	12121	5	5	0.996	0.967	1.026	0.795258
SMI+	SIGLEC10	19	35	19	16	2	3	1.072	0.635	1.81	0.795301
SMI+	AKNA	9	5	3	2	0	2	1.265	0.214	7.462	0.795308
SMI+	SLC22A14	3	1385	732	653	3	2	1.014	0.911	1.129	0.795362
SMI+	FANCA	16	42	23	19	1	9	1.084	0.588	1.998	0.795431
SMI+	LRRC36	16	9	5	4	0	6	1.19	0.319	4.442	0.795551
SMI+	ADAMTS14	10	248	135	113	3	6	1.034	0.804	1.329	0.795609
SMI+	AC010531.1	16	6	3	3	0	2	0.807	0.159	4.09	0.795679
SMI+	LAMA2	6	476	247	229	6	24	0.976	0.814	1.171	0.795696
SMI+	PKD1L2	16	99	50	49	1	3	0.95	0.646	1.399	0.795895
SMI+	TACSTD2	1	125	66	59	1	0	1.048	0.737	1.489	0.795896
SMI+	HIST1H3A	6	75	36	39	1	2	0.942	0.596	1.488	0.796624
SMI+	ARHGEF38	4	1259	652	607	2	5	0.985	0.881	1.103	0.796748
SMI+	PIK3R2	19	14	7	7	1	1	0.87	0.302	2.507	0.79677
SMI+	OR10A4	11	36	18	18	1	2	0.917	0.474	1.773	0.796872
SMI+	ATF5	19	60	33	27	2	4	1.07	0.641	1.784	0.796914
SMI+	ZFYVE1	14	23	11	12	0	8	0.897	0.393	2.048	0.797051
SMI+	C6	5	255	128	127	4	6	0.968	0.755	1.241	0.797096
SMI+	NEFM	8	7	4	3	0	7	1.217	0.273	5.428	0.797105
SMI+	P3H3	12	25	12	13	1	5	0.902	0.409	1.988	0.79714
SMI+	DCC	18	7	4	3	0	7	1.217	0.272	5.438	0.797142
SMI+	FAM206A	9	328	167	161	1	4	0.972	0.781	1.209	0.797143
SMI+	ADAMTS7	15	335	169	166	1	9	0.972	0.782	1.208	0.797354
SMI+	CORO2B	15	13	7	6	1	2	1.154	0.386	3.451	0.797367
SMI+	GRAMD2A	15	7	4	3	0	4	1.216	0.273	5.42	0.797371
SMI+	SLC18A1	8	19	10	9	1	1	1.126	0.455	2.787	0.797399
SMI+	ST8SIA3	18	80	43	37	1	2	0.943	0.604	1.473	0.797507
SMI+	PTPN18	2	11	6	5	0	2	1.169	0.355	3.844	0.797547
SMI+	CHDH	3	33	16	17	1	7	0.914	0.459	1.818	0.797708
SMI+	CNNM1	10	119	63	56	2	6	0.954	0.662	1.372	0.797763
SMI+	KLK1	19	24	13	11	1	3	1.111	0.496	2.492	0.797837
SMI+	C2orf42	2	114	61	53	1	7	0.952	0.656	1.383	0.79799
SMI+	DDX59	1	196	97	99	1	5	0.964	0.727	1.278	0.798037
SMI+	ATP2C2	16	30	15	15	0	12	0.91	0.442	1.875	0.798179
SMI+	ZNF345	19	34	17	17	1	0	0.915	0.464	1.805	0.798355
SMI+	BORCS6	17	11	5	6	0	2	0.856	0.26	2.819	0.798367
SMI+	TACC2	10	292	157	135	1	16	1.031	0.818	1.299	0.798639
SMI+	DNAJB4	1	5	3	2	0	2	1.26	0.213	7.436	0.798922
SMI+	RPAP1	15	5	3	2	0	3	1.259	0.213	7.427	0.799067
SMI+	PLCL2	3	42	22	20	1	6	0.925	0.509	1.683	0.79916
SMI+	CABP2	11	296	157	139	1	3	1.03	0.818	1.297	0.799235
SMI+	CHD3	17	19	10	9	0	13	1.125	0.454	2.785	0.79947
SMI+	GALNT10	5	17	8	9	0	10	0.883	0.339	2.303	0.799567
SMI+	ANKRD60	20	108	53	55	3	2	0.952	0.65	1.393	0.799596
SMI+	TMEM255B	13	1749	896	853	1	2	0.988	0.897	1.087	0.799601
SMI+	ALDH18A1	10	16	9	7	0	6	1.137	0.422	3.061	0.799633
SMI+	GDI2	10	6	3	3	0	3	0.811	0.16	4.105	0.799649
SMI+	HARS	5	5	3	2	0	2	1.259	0.213	7.457	0.799684
SMI+	USP4	3	16	9	7	0	10	1.137	0.422	3.06	0.799891
SMI+	TMEM30A	6	9	5	4	0	7	1.186	0.318	4.422	0.799991
SMI+	RIPOR1	16	110	57	53	2	3	1.05	0.72	1.531	0.800012
SMI+	AGO1	1	8	4	4	0	7	0.834	0.205	3.395	0.800044
SMI+	C17orf113	17	70	38	32	2	3	1.063	0.662	1.708	0.800048
SMI+	AC073111.5	7	5	3	2	0	2	1.258	0.213	7.416	0.800186
SMI+	ZNF704	8	49	27	22	1	2	1.076	0.611	1.895	0.800247
SMI+	DNAJC10	2	209	109	100	3	5	0.965	0.734	1.269	0.800305
SMI+	RETNLB	3	14201	7488	6713	1	0	1.005	0.969	1.042	0.800359
SMI+	CABP5	19	13	7	6	0	4	1.152	0.385	3.445	0.800446
SMI+	HECA	6	18	9	9	1	5	0.887	0.349	2.255	0.800534
SMI+	COL15A1	9	9	5	4	0	6	1.185	0.317	4.421	0.80086
SMI+	RAPGEF4	2	32	17	15	1	9	1.094	0.544	2.201	0.801025
SMI+	FAM13B	5	184	93	91	2	6	0.963	0.719	1.29	0.801099
SMI+	DRICH1	22	26	14	12	1	1	1.105	0.509	2.399	0.801185
SMI+	QRFPR	4	5	3	2	0	2	1.256	0.213	7.392	0.801256
SMI+	CCL5	17	71	34	37	1	0	0.941	0.589	1.506	0.801276
SMI+	GLG1	16	110	58	52	2	3	1.049	0.724	1.52	0.801298
SMI+	OGFR	20	24	13	11	1	5	1.109	0.495	2.485	0.801306
SMI+	METTL3	14	18	9	9	0	7	0.887	0.349	2.256	0.801387
SMI+	CDT1	16	7	4	3	0	3	1.211	0.272	5.397	0.801721
SMI+	RGS21	1	102	55	47	1	2	1.052	0.71	1.557	0.801781
SMI+	ST8SIA4	5	6	3	3	0	2	0.813	0.161	4.106	0.801995
SMI+	HNRNPDL	4	25	14	11	1	7	1.107	0.501	2.444	0.802046
SMI+	OXNAD1	3	397	212	185	1	7	0.975	0.799	1.189	0.802143
SMI+	PEX11G	19	374	192	182	3	1	1.027	0.836	1.261	0.802194
SMI+	NUCB2	11	30	16	14	1	1	1.097	0.533	2.257	0.802221
SMI+	ZCCHC12	X	17	8	9	1	0	0.904	0.41	1.992	0.802372
SMI+	CREB3L3	19	55	29	26	1	2	0.934	0.547	1.595	0.802603
SMI+	HS6ST1	2	11	6	5	0	9	1.164	0.354	3.83	0.802733
SMI+	ST3GAL5	2	19	10	9	1	2	1.122	0.453	2.779	0.802739
SMI+	VSIG10L	19	106	57	49	4	6	1.026	0.839	1.255	0.802793
SMI+	COL6A3	2	54	27	27	2	19	0.934	0.545	1.6	0.802847
SMI+	WRN	8	866	449	417	4	9	1.017	0.889	1.165	0.803499
SMI+	STRN3	14	12	6	6	0	9	0.865	0.275	2.716	0.803533
SMI+	EHMT2	6	9	5	4	0	9	1.182	0.316	4.415	0.803599
SMI+	GCA	2	35	17	18	1	0	0.919	0.471	1.792	0.80362
SMI+	CEMIP	15	9	5	4	0	6	1.182	0.316	4.413	0.803713
SMI+	FAM3D	3	89	47	42	2	0	1.055	0.693	1.605	0.803754
SMI+	EYS	6	76	38	38	3	23	0.944	0.6	1.486	0.804029
SMI+	DERL3	22	238	127	111	2	6	1.033	0.8	1.333	0.804241
SMI+	ZNF135	19	28	14	14	1	3	0.91	0.431	1.922	0.804283
SMI+	ATP5MF-PTCD1	7	279	147	132	2	5	0.97	0.765	1.231	0.804298
SMI+	SLC17A1	6	109	58	51	3	1	1.049	0.718	1.534	0.804315
SMI+	NATD1	17	10	5	5	0	2	0.854	0.244	2.99	0.804497
SMI+	AC006059.2	3	49	26	23	1	5	0.931	0.527	1.643	0.804535
SMI+	CACNA2D3	3	27	13	14	1	6	0.908	0.424	1.945	0.804648
SMI+	CIT	12	11	6	5	0	6	1.162	0.353	3.823	0.804685
SMI+	TMEM247	2	16	9	7	1	3	1.133	0.421	3.051	0.804721
SMI+	PTK6	20	62	33	29	1	6	1.065	0.645	1.761	0.804843
SMI+	UBR2	6	20	11	9	0	16	1.118	0.462	2.707	0.804931
SMI+	FBXL16	16	7	4	3	0	5	1.208	0.27	5.411	0.804978
SMI+	EDA2R	X	1065	563	502	1	0	0.987	0.886	1.098	0.80506
SMI+	C7orf77	7	140	72	68	1	0	1.043	0.748	1.454	0.805428
SMI+	FRMPD1	9	232	123	109	1	7	1.033	0.796	1.341	0.805444
SMI+	SCAPER	15	46	24	22	2	4	1.076	0.601	1.927	0.805545
SMI+	TTLL12	22	40	20	20	1	6	0.924	0.494	1.728	0.805591
SMI+	NXN	17	9	5	4	0	1	1.18	0.316	4.411	0.805595
SMI+	PPP1R15A	19	201	107	94	1	3	0.965	0.73	1.278	0.805721
SMI+	GPC3	X	189	103	86	1	1	1.032	0.8	1.332	0.805765
SMI+	FBXO27	19	235	119	116	3	3	0.968	0.748	1.253	0.805807
SMI+	TDRD6	6	149	81	68	2	16	1.041	0.753	1.44	0.805897
SMI+	PPP1CA	11	5	3	2	0	4	1.249	0.212	7.355	0.806214
SMI+	NPM2	8	227	122	105	1	0	0.968	0.745	1.257	0.80626
SMI+	MYH13	17	2830	1531	1299	9	25	1.01	0.936	1.089	0.806517
SMI+	NET1	10	13	6	7	0	4	0.872	0.292	2.607	0.806547
SMI+	CEP350	1	26	14	12	1	4	1.102	0.507	2.391	0.806663
SMI+	2026-09-12	16	49	24	25	2	3	0.932	0.53	1.64	0.806718
SMI+	PLXNA3	X	12	7	5	0	7	1.124	0.441	2.864	0.80672
SMI+	TBC1D17	19	12	6	6	0	4	0.867	0.276	2.719	0.806725
SMI+	KIF1A	2	18	9	9	0	14	0.89	0.35	2.264	0.806972
SMI+	NUP155	5	65	34	31	2	8	1.063	0.651	1.736	0.807023
SMI+	CENPO	2	13	7	6	1	0	1.146	0.383	3.428	0.807029
SMI+	ENGASE	17	210	113	97	1	3	1.035	0.788	1.359	0.807097
SMI+	FMN1	15	7	4	3	0	7	1.205	0.27	5.37	0.807237
SMI+	FPGT-TNNI3K	1	741	396	345	3	5	0.982	0.848	1.137	0.807258
SMI+	MICAL2	11	18	10	8	0	7	1.123	0.442	2.852	0.807382
SMI+	MAML2	11	466	248	218	1	5	1.023	0.852	1.228	0.807409
SMI+	MARK1	1	11	6	5	0	5	1.16	0.352	3.818	0.80755
SMI+	PRDM8	4	18	10	8	1	5	1.123	0.442	2.855	0.807596
SMI+	FIGNL1	7	37	20	17	1	4	1.084	0.565	2.079	0.807662
SMI+	RNASE13	14	37	18	19	1	0	0.923	0.482	1.767	0.807785
SMI+	IRF5	7	16	9	7	0	9	1.131	0.42	3.047	0.807872
SMI+	HSF2BP	21	6	3	3	0	2	0.818	0.162	4.141	0.808074
SMI+	SLC22A25	11	396	205	191	3	5	1.025	0.84	1.25	0.808196
SMI+	ADD1	4	19	9	10	0	5	0.894	0.361	2.213	0.80824
SMI+	TMEM44	3	267	139	128	2	4	1.021	0.861	1.211	0.808244
SMI+	KCTD4	13	42	22	20	1	2	1.079	0.586	1.987	0.808337
SMI+	PMIS2	19	7786	4097	3689	1	0	0.994	0.949	1.042	0.808343
SMI+	AC068775.1	12	835	425	410	1	1	0.983	0.856	1.129	0.808416
SMI+	PTPRC	1	39	21	18	1	9	1.081	0.574	2.039	0.808664
SMI+	SFTPA1	10	12	6	6	1	0	0.868	0.276	2.726	0.808669
SMI+	FAM57A	17	31	15	16	1	2	0.916	0.45	1.863	0.808842
SMI+	ERBB2	17	271	144	127	2	4	0.971	0.763	1.235	0.808905
SMI+	RIMKLA	1	9	5	4	0	4	1.177	0.314	4.409	0.809061
SMI+	OLIG2	21	57	28	29	1	1	0.937	0.555	1.583	0.8091
SMI+	OIP5	15	15	8	7	1	1	1.134	0.409	3.144	0.809223
SMI+	CLEC2L	7	11	6	5	0	3	1.158	0.352	3.813	0.809298
SMI+	SCN3B	11	5	3	2	0	2	1.244	0.211	7.32	0.809315
SMI+	XPNPEP3	22	15	7	8	1	3	0.882	0.318	2.449	0.809412
SMI+	TARBP1	1	25	12	13	1	5	0.907	0.412	2	0.809431
SMI+	DNMT3B	20	25	13	12	1	10	0.907	0.41	2.006	0.809497
SMI+	POP1	8	15	8	7	0	5	1.134	0.409	3.144	0.809569
SMI+	NFATC4	14	61	30	31	1	5	0.941	0.572	1.548	0.809579
SMI+	CAPN13	2	228	118	110	5	3	1.033	0.795	1.341	0.809592
SMI+	FAM49A	2	7	4	3	0	4	1.202	0.269	5.361	0.809653
SMI+	THOC6	16	9	5	4	0	9	1.176	0.315	4.396	0.809741
SMI+	APOL3	22	1497	757	740	1	1	0.987	0.889	1.096	0.809778
SMI+	NPHP1	2	7	4	3	0	5	1.202	0.269	5.371	0.809803
SMI+	KBTBD13	15	139	72	67	1	5	0.96	0.685	1.343	0.809813
SMI+	OLFM1	9	10	5	5	0	7	0.858	0.245	3.007	0.810295
SMI+	EML4	2	7	4	3	0	6	1.201	0.269	5.36	0.810322
SMI+	CSF2RA	X	399	206	193	1	1	1.025	0.84	1.25	0.810353
SMI+	OR10H3	19	11	5	6	0	3	0.864	0.263	2.844	0.810401
SMI+	MEOX2	7	47	24	23	1	1	0.933	0.53	1.644	0.810401
SMI+	CRLS1	20	34	18	16	1	4	1.087	0.551	2.141	0.81044
SMI+	GSTM3	1	440	230	210	2	2	1.024	0.846	1.238	0.810548
SMI+	SNRNP48	6	8	4	4	0	4	0.842	0.207	3.426	0.810707
SMI+	ANXA5	4	20	10	10	0	7	0.898	0.371	2.174	0.810723
SMI+	KCTD13	16	9	4	5	0	4	0.851	0.228	3.18	0.810726
SMI+	ADAMTS9	3	133	69	64	1	14	0.959	0.68	1.353	0.810877
SMI+	TMEM42	3	126	71	55	2	2	1.044	0.732	1.489	0.810925
SMI+	HSPG2	1	76	41	35	2	18	1.057	0.671	1.665	0.810978
SMI+	ASB5	4	7	4	3	0	4	1.2	0.269	5.352	0.811086
SMI+	MMP8	11	1118	590	528	3	7	1.015	0.901	1.143	0.811098
SMI+	SLC18B1	6	17	9	8	0	7	1.124	0.431	2.932	0.811105
SMI+	EFCAB5	17	281	142	139	1	9	0.972	0.767	1.23	0.811147
SMI+	ADGRA3	4	62	31	31	1	10	0.941	0.569	1.555	0.811171
SMI+	TPBG	6	77	39	38	1	1	0.946	0.603	1.487	0.811191
SMI+	STT3A	11	18	9	9	1	6	0.892	0.351	2.27	0.811221
SMI+	CTSL	9	13	7	6	0	3	1.143	0.382	3.419	0.811269
SMI+	PRKAR1B	7	126	68	58	1	4	1.044	0.733	1.487	0.811327
SMI+	KAZN	1	19	9	10	1	5	0.896	0.362	2.218	0.811697
SMI+	NMRAL1	16	38	20	18	1	2	1.081	0.569	2.053	0.811728
SMI+	SMPDL3B	1	15	7	8	0	4	0.883	0.319	2.45	0.811792
SMI+	DNM2	19	44	23	21	1	9	0.93	0.511	1.691	0.811847
SMI+	SLC30A3	2	88	43	45	1	3	0.95	0.623	1.449	0.811885
SMI+	UBR3	2	222	119	103	1	22	1.032	0.794	1.343	0.812029
SMI+	KRTAP1-5	17	3675	1955	1720	1	0	0.992	0.928	1.061	0.812291
SMI+	ACER3	11	23	11	12	1	0	0.905	0.397	2.063	0.812332
SMI+	FBXL4	6	9	5	4	0	8	1.173	0.314	4.378	0.812374
SMI+	TMPRSS13	11	91	47	44	1	2	1.052	0.694	1.593	0.812392
SMI+	AMN	14	15	8	7	0	6	1.131	0.408	3.138	0.812473
SMI+	RHO	3	10	5	5	0	6	0.859	0.246	3.008	0.812512
SMI+	TRPC1	3	7	4	3	0	7	1.198	0.268	5.353	0.812689
SMI+	ABHD17C	15	5	3	2	0	2	1.239	0.21	7.298	0.812852
SMI+	BLM	15	88	45	43	1	9	0.95	0.623	1.45	0.813399
SMI+	TPD52L3	9	577	308	269	1	1	0.98	0.831	1.156	0.813708
SMI+	RNF157	17	7	4	3	0	5	1.197	0.268	5.342	0.813963
SMI+	SSSCA1	11	15	8	7	1	1	1.13	0.408	3.135	0.814003
SMI+	ZNF787	19	5	3	2	0	3	1.237	0.21	7.293	0.814027
SMI+	PBX3	9	10	5	5	0	7	0.86	0.245	3.019	0.814085
SMI+	DNAH10	12	193	103	90	6	28	1.035	0.778	1.377	0.814415
SMI+	ZNF12	7	11	6	5	0	8	1.153	0.35	3.798	0.814457
SMI+	NCR1	19	38	20	18	1	1	1.08	0.569	2.051	0.814592
SMI+	KCNC3	19	7	4	3	0	6	1.196	0.268	5.344	0.814633
SMI+	AC093899.2	2	36	18	18	1	7	0.924	0.478	1.787	0.814846
SMI+	ATP5F1A	18	25	13	12	1	7	0.91	0.411	2.012	0.81489
SMI+	REG3G	2	15	8	7	1	4	1.13	0.407	3.133	0.814894
SMI+	C11orf40	11	33074	17395	15679	6	5	0.997	0.974	1.021	0.814944
SMI+	WDR48	3	5	3	2	0	5	1.236	0.209	7.317	0.815183
SMI+	SPG11	15	48	24	24	2	14	0.934	0.527	1.655	0.815286
SMI+	SLC36A1	5	15	8	7	1	1	1.129	0.407	3.131	0.815346
SMI+	POLR1A	2	10	6	4	0	4	1.147	0.363	3.628	0.815376
SMI+	PRKD2	19	10	5	5	0	8	0.861	0.246	3.014	0.815376
SMI+	ACTR5	20	21	10	11	1	3	0.902	0.381	2.138	0.815401
SMI+	DNTTIP1	20	15	7	8	1	3	0.886	0.318	2.463	0.815816
SMI+	FIBP	11	9	5	4	0	6	1.17	0.313	4.369	0.815823
SMI+	DDX55	12	385	201	184	4	12	1.024	0.836	1.254	0.815942
SMI+	GRIN3A	9	80	44	36	1	5	1.054	0.676	1.643	0.816078
SMI+	RAB3GAP1	2	21	11	10	0	7	1.107	0.468	2.623	0.816457
SMI+	ATP13A3	3	10	5	5	0	3	0.862	0.246	3.021	0.816574
SMI+	LIG1	19	17	9	8	0	8	1.12	0.43	2.921	0.816624
SMI+	DLX5	7	134	67	67	1	3	0.961	0.684	1.349	0.81667
SMI+	PIGQ	16	394	209	185	1	0	1.024	0.838	1.251	0.816922
SMI+	ZC2HC1C	14	897	483	414	1	8	1.016	0.89	1.16	0.816947
SMI+	OR4C46	11	5	3	2	0	1	1.233	0.209	7.276	0.817213
SMI+	SGCG	13	13	6	7	0	3	0.879	0.294	2.631	0.817403
SMI+	FKBP9	7	12	6	6	0	6	0.874	0.279	2.742	0.817571
SMI+	C16orf74	16	50	28	22	1	0	1.068	0.609	1.873	0.817575
SMI+	PEAR1	1	22	11	11	1	6	0.906	0.39	2.105	0.817596
SMI+	ZNF585B	19	81	42	39	1	2	0.95	0.615	1.468	0.817783
SMI+	BCAS1	20	1299	704	595	2	4	0.987	0.883	1.103	0.817825
SMI+	MEIS2	15	6	3	3	0	4	0.827	0.164	4.176	0.817936
SMI+	CD7	17	60	30	30	2	0	0.958	0.668	1.375	0.817954
SMI+	TUT7	9	18	9	9	1	5	0.896	0.353	2.278	0.817976
SMI+	HERC3	4	43	21	22	1	9	0.933	0.518	1.682	0.81833
SMI+	DLC1	8	26	13	13	0	17	0.913	0.421	1.983	0.818676
SMI+	ABCA13	7	491	253	238	9	37	0.979	0.819	1.171	0.818693
SMI+	XKR5	8	39	19	20	2	3	0.929	0.493	1.749	0.818839
SMI+	SLC2A8	9	306	157	149	5	4	1.027	0.82	1.286	0.818988
SMI+	RBKS	2	33	17	16	1	2	0.923	0.463	1.84	0.819007
SMI+	CD276	15	253	130	123	3	4	1.028	0.809	1.307	0.819087
SMI+	PPFIA4	1	16165	8470	7695	2	11	1.004	0.97	1.039	0.819273
SMI+	HHATL	3	437	237	200	2	4	1.022	0.845	1.237	0.819405
SMI+	FNBP4	11	529	288	241	1	2	0.98	0.824	1.166	0.819447
SMI+	PQLC2	1	38	19	19	2	2	0.928	0.488	1.763	0.819711
SMI+	TENT5B	1	13	7	6	0	3	1.136	0.379	3.401	0.819778
SMI+	PNMA1	14	176	89	87	1	1	0.966	0.718	1.3	0.819978
SMI+	TGFBI	5	6	3	3	0	5	0.829	0.164	4.186	0.819995
SMI+	NRG2	5	22	12	10	1	5	1.103	0.474	2.564	0.820037
SMI+	CDH22	20	13	7	6	0	7	1.136	0.379	3.4	0.820182
SMI+	BDKRB2	14	9	5	4	0	3	1.165	0.312	4.35	0.820305
SMI+	RAPH1	2	9	5	4	0	6	1.165	0.311	4.36	0.820351
SMI+	SOX21	13	13	7	6	1	2	1.135	0.379	3.397	0.820508
SMI+	BCLAF1	6	11	6	5	0	6	1.148	0.349	3.777	0.82054
SMI+	HYOU1	11	9	5	4	0	5	1.165	0.312	4.354	0.820608
SMI+	ANO8	19	7	4	3	0	4	1.189	0.266	5.311	0.820639
SMI+	NAA20	20	5	3	2	0	3	1.228	0.208	7.242	0.820735
SMI+	LIMD2	17	21	10	11	1	1	0.905	0.382	2.143	0.820968
SMI+	ABRAXAS2	10	5	3	2	0	3	1.228	0.207	7.293	0.821101
SMI+	RSC1A1	1	7	4	3	0	2	1.188	0.266	5.306	0.821111
SMI+	PTPN5	11	42	23	19	1	6	1.073	0.582	1.978	0.821132
SMI+	CACNA2D1	7	10	5	5	0	7	0.865	0.247	3.035	0.821134
SMI+	AGFG2	7	103	52	51	2	3	0.956	0.647	1.413	0.8212
SMI+	RNF183	9	31	15	16	1	1	0.921	0.453	1.874	0.821209
SMI+	TEAD4	12	7	4	3	0	5	1.188	0.266	5.312	0.821232
SMI+	SREBF1	17	6	3	3	0	6	0.83	0.164	4.188	0.82125
SMI+	AC007192.1	19	7	4	3	0	7	1.188	0.266	5.318	0.821304
SMI+	LPIN2	18	31	15	16	1	7	0.921	0.453	1.874	0.821434
SMI+	IRS1	2	84	43	41	2	6	1.05	0.686	1.609	0.821447
SMI+	PLXDC2	10	7	4	3	0	6	1.188	0.266	5.313	0.821735
SMI+	EZH2	7	13	7	6	0	4	1.134	0.379	3.395	0.821746
SMI+	FANCL	2	212	110	102	2	6	1.032	0.787	1.353	0.821868
SMI+	AXDND1	1	2978	1561	1417	1	4	1.009	0.937	1.086	0.821966
SMI+	UBQLN3	11	34	17	17	1	1	0.925	0.469	1.824	0.82205
SMI+	OR2K2	9	21	10	11	1	0	0.906	0.382	2.146	0.822142
SMI+	CCDC82	11	9	5	4	0	3	1.163	0.311	4.343	0.82226
SMI+	IL9	5	7	4	3	0	1	1.187	0.266	5.294	0.822529
SMI+	AOC2	17	12	6	6	0	7	0.877	0.279	2.756	0.82278
SMI+	C7orf55-LUC7L2	7	15	7	8	0	4	0.89	0.321	2.47	0.822859
SMI+	NME1	17	192	102	90	2	0	1.033	0.777	1.374	0.822942
SMI+	FHAD1	1	18	9	9	0	5	0.899	0.354	2.286	0.823214
SMI+	CCDC17	1	216	115	101	5	7	1.029	0.8	1.324	0.823238
SMI+	DAPL1	2	593	312	281	1	1	0.982	0.834	1.155	0.823256
SMI+	OSM	22	16	8	8	1	1	0.893	0.332	2.402	0.823366
SMI+	BCL2A1	15	16	9	7	1	2	1.119	0.416	3.014	0.823565
SMI+	MCF 2.00	X	27	14	13	1	1	1.081	0.543	2.151	0.823781
SMI+	TMEM184B	22	227	122	105	1	2	0.971	0.747	1.262	0.824086
SMI+	CRACR2A	12	13	7	6	0	6	1.132	0.379	3.385	0.824124
SMI+	WNT10B	12	7	4	3	0	5	1.185	0.266	5.286	0.824189
SMI+	UBR4	1	137	72	65	5	28	1.039	0.742	1.454	0.82428
SMI+	GPI	19	136	71	65	1	5	1.039	0.74	1.46	0.824358
SMI+	MICU3	8	53	28	25	2	10	1.063	0.618	1.831	0.824516
SMI+	FRY	13	18	9	9	0	16	0.9	0.354	2.29	0.82459
SMI+	SENP8	15	56	28	28	1	0	0.942	0.555	1.598	0.824717
SMI+	WWC3	X	5	3	2	0	3	1.222	0.207	7.211	0.824878
SMI+	RITA1	12	12	7	5	1	1	1.138	0.361	3.584	0.824889
SMI+	PHGDH	1	657	349	308	1	6	0.983	0.842	1.147	0.824891
SMI+	KRT84	12	140	70	70	1	4	0.963	0.688	1.347	0.825156
SMI+	C3orf70	3	31	15	16	1	4	0.923	0.454	1.878	0.82525
SMI+	BPHL	6	27	15	12	1	0	1.09	0.508	2.335	0.825316
SMI+	EML2	19	109	54	55	1	1	0.958	0.656	1.4	0.825397
SMI+	LAPTM4B	8	6402	3329	3073	5	19	0.994	0.945	1.046	0.82544
SMI+	PSMD3	17	5	3	2	0	4	1.221	0.207	7.204	0.825736
SMI+	ORM2	9	139	72	67	2	1	0.963	0.69	1.345	0.825942
SMI+	IQUB	7	9	5	4	0	9	1.159	0.31	4.328	0.825972
SMI+	TGIF1	18	22295	11720	10575	1	4	0.997	0.966	1.028	0.826132
SMI+	CHAC1	15	13	7	6	0	4	1.131	0.378	3.384	0.826148
SMI+	HLA-C	6	418	218	200	2	1	1.015	0.886	1.164	0.826212
SMI+	CELA2B	1	27	13	14	1	3	0.918	0.429	1.965	0.826231
SMI+	PRDM7	16	206	106	100	4	3	1.031	0.783	1.358	0.826413
SMI+	TNRC6C	17	5	3	2	0	5	1.22	0.206	7.219	0.826522
SMI+	UTP20	12	16	9	7	0	10	1.117	0.415	3.009	0.826535
SMI+	ATP9B	18	303	160	143	3	9	0.975	0.777	1.223	0.826546
SMI+	TPSD1	16	23955	12541	11414	2	7	1.003	0.973	1.034	0.826553
SMI+	C2orf92	2	57	30	27	2	2	1.059	0.633	1.772	0.826684
SMI+	ZNF574	19	21	12	9	1	6	1.102	0.463	2.622	0.826847
SMI+	UGT1A1	2	39	21	18	1	6	1.073	0.569	2.023	0.826912
SMI+	TSHR	14	16	8	8	0	7	0.896	0.333	2.411	0.827125
SMI+	PTPRD	9	10	5	5	0	8	0.87	0.248	3.046	0.827168
SMI+	TUBA1C	12	71	37	34	1	6	1.054	0.659	1.685	0.827202
SMI+	RFNG	17	21	11	10	1	3	1.101	0.465	2.606	0.82723
SMI+	TRPT1	11	7	4	3	0	3	1.181	0.265	5.276	0.827232
SMI+	NIPSNAP3A	9	384	197	187	4	5	0.978	0.799	1.197	0.827345
SMI+	MTMR10	15	11	6	5	0	7	1.142	0.347	3.761	0.827394
SMI+	FAM98C	19	128	65	63	3	2	0.962	0.678	1.365	0.827551
SMI+	HIST1H2BJ	6	28	14	14	1	3	0.92	0.435	1.945	0.827729
SMI+	TRPS1	8	10	5	5	0	7	0.87	0.249	3.046	0.827733
SMI+	UGT1A7	2	31	15	16	1	4	0.924	0.454	1.881	0.827846
SMI+	MYL1	2	26	14	12	1	0	0.92	0.434	1.951	0.827916
SMI+	TRPC4	13	8	4	4	0	6	0.856	0.211	3.474	0.827991
SMI+	TBC1D19	4	244	128	116	1	3	0.972	0.754	1.254	0.828078
SMI+	PRAMEF12	1	11	6	5	0	3	1.141	0.346	3.762	0.828119
SMI+	JADE2	5	5	3	2	0	2	1.218	0.205	7.253	0.828192
SMI+	PRAMEF5	1	36	19	17	1	1	1.076	0.556	2.079	0.828275
SMI+	ATRN	20	20	11	9	0	16	1.103	0.455	2.673	0.828291
SMI+	PPP2R5D	6	5	3	2	0	5	1.218	0.205	7.219	0.828333
SMI+	STAT5B	17	6	3	3	0	5	0.836	0.165	4.226	0.828375
SMI+	R3HCC1	8	165	84	81	1	4	0.966	0.71	1.316	0.828488
SMI+	EMB	5	62	31	31	1	2	0.946	0.572	1.565	0.828636
SMI+	POLR3G	5	11	6	5	1	0	1.14	0.346	3.755	0.828834
SMI+	SSBP1	7	7	4	3	0	2	1.179	0.264	5.261	0.828877
SMI+	DHFR	5	6	3	3	0	2	0.837	0.166	4.224	0.829018
SMI+	AC107871.1	15	9	5	4	0	1	1.156	0.309	4.321	0.829061
SMI+	PINX1	8	34	17	17	1	8	0.928	0.471	1.83	0.829164
SMI+	TEX33	22	15	8	7	1	1	1.119	0.403	3.103	0.829275
SMI+	APC	5	24	13	11	0	20	1.093	0.487	2.452	0.82937
SMI+	CCSER1	4	24	13	11	1	4	1.086	0.514	2.293	0.829534
SMI+	EFCAB3	17	476	253	223	1	3	1.02	0.851	1.224	0.829747
SMI+	BYSL	6	13	6	7	0	6	0.887	0.296	2.654	0.82992
SMI+	SFXN1	5	23	13	10	1	3	1.095	0.479	2.505	0.830015
SMI+	WDR72	15	172	90	82	3	7	0.968	0.716	1.307	0.830073
SMI+	RNPEP	1	618	322	296	4	9	1.018	0.868	1.194	0.830089
SMI+	STK32B	4	33	17	16	1	6	0.927	0.465	1.849	0.830107
SMI+	SCN2A	2	9	5	4	0	9	1.155	0.309	4.315	0.83029
SMI+	BX255925.3	9	71	35	36	1	2	0.95	0.594	1.52	0.830295
SMI+	NABP2	12	17	9	8	1	2	1.11	0.426	2.895	0.830311
SMI+	MRPL47	3	93	51	42	1	2	1.045	0.699	1.563	0.830367
SMI+	CD3G	11	7	4	3	0	1	1.178	0.264	5.26	0.83046
SMI+	SEL1L	14	12	6	6	0	5	0.882	0.281	2.773	0.830532
SMI+	RBMS3	3	149	74	75	1	4	0.965	0.697	1.337	0.830729
SMI+	SLC35F6	2	137	69	68	2	0	0.964	0.687	1.352	0.830909
SMI+	ISCU	12	28	14	14	1	7	0.922	0.436	1.947	0.83097
SMI+	SLCO3A1	15	5	3	2	0	5	1.214	0.205	7.188	0.831058
SMI+	M1	22	19	10	9	1	3	0.91	0.382	2.166	0.831085
SMI+	ZNF700	19	178	89	89	3	3	0.968	0.719	1.303	0.831229
SMI+	SLC34A3	9	157	85	72	1	1	1.035	0.754	1.421	0.831243
SMI+	BICRA	19	15	8	7	0	7	1.117	0.403	3.099	0.831412
SMI+	AP2B1	17	13	7	6	0	11	1.126	0.377	3.369	0.831446
SMI+	LDHA	11	204	108	96	3	3	1.03	0.783	1.355	0.831515
SMI+	ZNF829	19	8	4	4	0	2	0.859	0.212	3.489	0.831774
SMI+	MYLK	3	422	225	197	2	8	1.021	0.842	1.239	0.831812
SMI+	MED21	12	57	30	27	1	5	1.058	0.627	1.787	0.831959
SMI+	OR4F15	15	146	76	70	2	1	1.036	0.748	1.435	0.83205
SMI+	PDLIM2	8	9	5	4	0	4	1.153	0.308	4.312	0.832101
SMI+	CALB1	8	5	3	2	0	2	1.212	0.205	7.158	0.832113
SMI+	MOSPD3	7	149	83	66	1	2	1.036	0.748	1.435	0.8322
SMI+	ZNF117	7	21	10	11	1	3	0.911	0.385	2.158	0.83222
SMI+	PDE4B	1	68	34	34	1	2	0.949	0.588	1.534	0.832272
SMI+	OR13J1	9	71	35	36	1	1	0.951	0.594	1.521	0.832557
SMI+	DHX9	1	8	4	4	0	9	0.86	0.211	3.495	0.832609
SMI+	BACH1	21	11	6	5	0	6	1.137	0.345	3.748	0.832773
SMI+	CRLF3	17	11	6	5	0	8	1.137	0.345	3.749	0.83284
SMI+	NADK	1	14	7	7	0	11	0.892	0.309	2.573	0.832891
SMI+	TMEM79	1	17	9	8	0	3	1.109	0.425	2.891	0.832963
SMI+	DLEC1	3	139	73	66	2	12	1.037	0.741	1.451	0.833014
SMI+	GIF	11	32	17	15	1	0	1.078	0.536	2.17	0.833179
SMI+	TRIM15	6	76	40	36	1	4	1.05	0.667	1.653	0.833328
SMI+	SLC25A26	3	163	88	75	1	3	0.967	0.708	1.321	0.833357
SMI+	PRRC2C	1	9	5	4	0	7	1.152	0.308	4.313	0.833466
SMI+	UBE3C	7	8	4	4	0	5	0.861	0.212	3.489	0.833513
SMI+	CUTC	10	28	15	13	1	8	1.084	0.513	2.289	0.833551
SMI+	LCT	2	83	42	41	1	10	0.955	0.618	1.474	0.833792
SMI+	MARF1	16	112	56	56	1	6	0.961	0.661	1.397	0.833827
SMI+	NOMO2	16	52	27	25	1	5	0.943	0.544	1.634	0.83386
SMI+	IQCM	4	913	471	442	5	2	1.014	0.889	1.157	0.833937
SMI+	RASGRF2	5	15	8	7	0	10	1.115	0.402	3.095	0.833989
SMI+	ABHD16B	20	129	69	60	3	0	1.038	0.732	1.472	0.834067
SMI+	OR4A5	11	61	32	29	1	0	0.947	0.569	1.576	0.834244
SMI+	FBXO33	14	102	52	50	1	2	0.959	0.651	1.415	0.8343
SMI+	RAB11FIP2	10	47	23	24	1	5	0.94	0.528	1.675	0.834311
SMI+	C7orf25	7	16	8	8	1	5	0.9	0.335	2.42	0.834317
SMI+	HS6ST2	X	39	19	20	1	2	0.945	0.554	1.61	0.834363
SMI+	DNAI2	17	174	89	85	3	3	1.033	0.765	1.394	0.834392
SMI+	LRRC56	11	57	30	27	1	2	1.057	0.626	1.786	0.834438
SMI+	LAMA3	18	54	27	27	0	24	0.944	0.551	1.618	0.834463
SMI+	GRK6	5	11	6	5	0	5	1.135	0.345	3.74	0.834514
SMI+	PCARE	2	23	12	11	1	7	0.919	0.415	2.034	0.834564
SMI+	AC092718.8	16	49	24	25	1	0	0.942	0.535	1.656	0.834651
SMI+	MALRD1	10	518	270	248	4	14	0.982	0.826	1.167	0.834783
SMI+	LRP12	8	6	3	3	0	6	0.842	0.166	4.259	0.83482
SMI+	ISOC1	5	199	109	90	2	4	1.03	0.778	1.364	0.834886
SMI+	EVI5L	19	25	13	12	1	5	1.088	0.493	2.398	0.834974
SMI+	ATG16L1	2	12	6	6	0	3	0.886	0.283	2.776	0.834997
SMI+	ACSL1	4	62	31	31	1	5	0.948	0.574	1.567	0.835019
SMI+	FBLIM1	1	18	10	8	1	0	1.104	0.434	2.808	0.835406
SMI+	PPIB	15	46	24	22	2	3	1.064	0.594	1.905	0.835535
SMI+	NR4A1	12	5	3	2	0	4	1.207	0.204	7.128	0.835675
SMI+	RACK1	5	88	47	41	1	1	0.956	0.626	1.461	0.835854
SMI+	OSR2	8	31	15	16	1	6	0.928	0.456	1.887	0.835877
SMI+	ZNF165	6	13	7	6	0	6	1.123	0.375	3.359	0.836038
SMI+	MIB1	18	108	58	50	2	48	1.041	0.711	1.525	0.83619
SMI+	PEBP4	8	27	13	14	1	2	0.923	0.432	1.974	0.836258
SMI+	NOP14	4	45	23	22	1	3	0.94	0.52	1.697	0.836301
SMI+	ZCCHC17	1	9	5	4	0	7	1.149	0.308	4.29	0.836468
SMI+	WDR41	5	249	127	122	2	7	0.974	0.757	1.252	0.836512
SMI+	FBXO48	2	15	8	7	0	4	1.113	0.401	3.088	0.836529
SMI+	PIM2	X	19	10	9	1	1	0.917	0.401	2.097	0.836542
SMI+	ANKRD11	16	102	54	48	1	10	0.96	0.653	1.412	0.836552
SMI+	ZNF276	16	27	13	14	1	4	0.923	0.432	1.975	0.836799
SMI+	MBL2	10	13	7	6	0	4	1.122	0.375	3.355	0.83696
SMI+	ELOF1	19	8	4	4	0	1	0.863	0.213	3.503	0.837001
SMI+	KDELC2	11	1046	550	496	2	4	1.013	0.896	1.145	0.837112
SMI+	ELF1	13	21	11	10	1	3	1.095	0.462	2.593	0.837117
SMI+	MFHAS1	8	323	162	161	2	3	0.977	0.785	1.217	0.837125
SMI+	C5orf49	5	319	171	148	1	0	1.023	0.821	1.275	0.837159
SMI+	C11orf42	11	21	10	11	1	2	0.914	0.386	2.163	0.837235
SMI+	CCDC154	16	19	10	9	1	5	1.1	0.444	2.722	0.837286
SMI+	PXN	12	68	34	34	3	11	0.959	0.643	1.43	0.837339
SMI+	FZD4	11	21	11	10	1	7	1.094	0.462	2.592	0.837425
SMI+	CNTD2	19	11	6	5	0	3	1.133	0.344	3.732	0.837499
SMI+	TH	11	5	3	2	0	3	1.204	0.204	7.127	0.83761
SMI+	DRC7	16	10	5	5	0	6	0.877	0.251	3.07	0.837625
SMI+	FAM131A	3	42	21	21	1	5	0.938	0.51	1.728	0.837664
SMI+	PF4	4	1254	655	599	1	0	0.988	0.883	1.106	0.837721
SMI+	ZMYM1	1	11	6	5	0	4	1.133	0.344	3.73	0.837846
SMI+	CHKB	22	27	15	12	1	2	1.083	0.505	2.323	0.837878
SMI+	ZNF408	11	11	6	5	0	2	1.132	0.344	3.727	0.837913
SMI+	DDX28	16	12	6	6	1	1	0.888	0.283	2.783	0.837962
SMI+	UTP25	1	21	12	9	1	3	1.095	0.46	2.606	0.838097
SMI+	ZNF671	19	8	4	4	0	2	0.864	0.213	3.511	0.838108
SMI+	PUS7L	12	13	7	6	0	4	1.121	0.375	3.353	0.838153
SMI+	TMF1	3	30	16	14	1	2	0.927	0.449	1.916	0.83817
SMI+	MRPL54	19	41	23	18	1	1	1.067	0.574	1.983	0.838496
SMI+	POLD1	19	11	6	5	0	8	1.132	0.343	3.731	0.838662
SMI+	SDK2	17	60	31	29	1	8	1.054	0.633	1.757	0.838992
SMI+	RGS14	5	21	10	11	1	3	0.914	0.386	2.168	0.839042
SMI+	MORC2	22	7	4	3	0	7	1.168	0.261	5.215	0.839202
SMI+	MEI4	6	152	79	73	1	3	1.034	0.751	1.423	0.839203
SMI+	NKTR	3	7	4	3	0	6	1.168	0.261	5.221	0.839203
SMI+	HGS	17	204	109	95	2	8	0.972	0.735	1.284	0.839281
SMI+	VPS16	20	1128	592	536	2	11	0.988	0.878	1.112	0.839342
SMI+	WISP1	8	36	20	16	1	4	1.071	0.552	2.077	0.839403
SMI+	CTNNAL1	9	26	13	13	1	6	0.923	0.424	2.006	0.839422
SMI+	SHF	15	32	17	15	1	4	1.075	0.534	2.162	0.839751
SMI+	PDE8A	15	9	5	4	0	4	1.146	0.306	4.282	0.839849
SMI+	MAN2A2	15	441	231	210	3	12	0.981	0.812	1.185	0.839906
SMI+	DPF1	19	9	5	4	0	2	1.146	0.307	4.281	0.83992
SMI+	NBEAL2	3	113	60	53	4	11	1.039	0.716	1.509	0.840213
SMI+	RBM14-RBM4	11	17	9	8	1	3	1.103	0.423	2.876	0.840322
SMI+	A2ML1	12	666	341	325	4	6	0.984	0.844	1.148	0.840373
SMI+	SMURF2	17	22	12	10	0	8	1.091	0.469	2.537	0.840464
SMI+	ZNF546	19	609	324	285	2	12	0.984	0.838	1.155	0.840477
SMI+	B3GNTL1	17	95	49	46	2	2	1.042	0.697	1.557	0.840594
SMI+	HDDC2	6	19	10	9	0	8	1.097	0.443	2.717	0.840703
SMI+	RUNX1	21	6	3	3	0	6	0.847	0.168	4.271	0.840823
SMI+	GBX2	2	5	3	2	0	3	1.2	0.203	7.087	0.840837
SMI+	ARL6IP6	2	80	41	39	2	2	0.956	0.614	1.488	0.840859
SMI+	DPP9	19	14	7	7	0	13	0.897	0.311	2.587	0.841232
SMI+	EPHX1	1	103	54	49	2	4	1.041	0.704	1.537	0.841296
SMI+	HOOK3	8	8	4	4	0	7	0.867	0.213	3.521	0.841353
SMI+	ELANE	19	15	8	7	0	2	1.11	0.4	3.082	0.841374
SMI+	SELENBP1	1	31	15	16	0	7	0.93	0.457	1.891	0.841471
SMI+	BNC2	9	19	9	10	0	12	0.912	0.368	2.257	0.841557
SMI+	SYNM	15	437	226	211	5	5	1.017	0.861	1.202	0.841771
SMI+	HLCS	21	10	5	5	0	5	0.88	0.251	3.083	0.841871
SMI+	MBD3L2B	19	64	34	30	1	0	1.052	0.641	1.726	0.841914
SMI+	RIMBP2	12	6	3	3	0	4	0.848	0.168	4.284	0.842006
SMI+	TLR3	4	20	10	10	0	7	0.914	0.377	2.215	0.842293
SMI+	COLEC12	18	31	15	16	1	7	0.93	0.457	1.893	0.842353
SMI+	CTHRC1	8	64	33	31	1	5	0.951	0.579	1.561	0.842622
SMI+	FBXO2	1	13	7	6	0	4	1.117	0.373	3.348	0.842692
SMI+	PSD2	5	397	216	181	1	4	0.98	0.804	1.195	0.842871
SMI+	RHBDL1	16	9	5	4	0	3	1.143	0.306	4.269	0.842897
SMI+	SLC5A2	16	192	100	92	2	8	1.029	0.773	1.371	0.842954
SMI+	EHD3	2	31	16	15	1	3	1.075	0.528	2.188	0.842979
SMI+	SEC24C	10	9	5	4	0	4	1.142	0.306	4.269	0.843158
SMI+	ARHGAP24	4	17	9	8	0	12	1.102	0.422	2.876	0.84323
SMI+	PRDX5	11	132	69	63	1	3	0.966	0.686	1.361	0.843544
SMI+	DOLK	9	198	108	90	1	3	1.029	0.776	1.365	0.843714
