## Supplementary Tables for "A founder population reveals genetic variation with major effect on serious mental illness" (part 17 of 19)

### Sheet: Table S12 - Burden SMI+ (continued)
Table S12. Deleterious variants burden test results in association with SMI+, including all variants regardless of MAC. Results are reported for protein-truncating and damaging missense variants tested for association with severe mental illness including Major Depressive Disorder (SMI+). Associations were tested using SAIGE-GENE logistic mixed models burden test with a sparse genetic relatedness matrix to account for population structure and relatedness, with the first five principal components of ancestry as covariates. Genome-wide significance was defined using Bonferroni correction at an alpha level of 0.05, considering all genes tested across both variant filters (no filter and MAC ≤ 5): p ≤ 2.30e-06. FDR significance was similarly defined at the phenotype level, pooling p-values across both variant filters and applying a 5% false discovery rate using the Benjamini-Hochberg procedure:p ≤ 2.83e-06.
SMI+	FKBP10	17	6	3	3	0	5	0.85	0.168	4.29	0.843794
SMI+	PIP4K2C	12	275	149	126	1	4	0.976	0.767	1.242	0.843795
SMI+	NR3C2	4	6	3	3	0	5	0.85	0.168	4.289	0.843814
SMI+	FAM221A	7	156	82	74	2	1	0.969	0.705	1.331	0.843815
SMI+	SMIM35	11	30	17	13	1	0	1.076	0.521	2.22	0.84393
SMI+	USP16	21	15	8	7	0	6	1.108	0.399	3.072	0.843988
SMI+	CEP162	6	11	6	5	0	8	1.127	0.342	3.714	0.844026
SMI+	TLR6	4	59	31	28	1	0	1.052	0.634	1.745	0.844168
SMI+	SYNGR2	17	11	6	5	0	2	1.127	0.342	3.716	0.844176
SMI+	PARP10	8	5	3	2	0	3	1.195	0.202	7.069	0.844281
SMI+	CNOT1	16	108	57	51	2	12	0.962	0.657	1.41	0.844344
SMI+	CLSTN2	3	11	6	5	0	10	1.127	0.342	3.712	0.844542
SMI+	GPSM1	9	345	177	168	3	6	0.979	0.791	1.212	0.844613
SMI+	TTC38	22	145	79	66	1	1	1.033	0.745	1.434	0.845026
SMI+	RB1	13	7	4	3	0	1	1.161	0.26	5.191	0.845059
SMI+	NAPB	20	22	11	11	1	3	0.923	0.411	2.07	0.845161
SMI+	BAALC	8	153	80	73	1	3	0.969	0.703	1.335	0.845208
SMI+	ZNF195	11	34	17	17	1	2	0.935	0.474	1.842	0.845512
SMI+	RASAL1	12	30	16	14	1	9	1.072	0.533	2.156	0.845555
SMI+	UBC	12	10	5	5	0	9	0.883	0.252	3.091	0.845661
SMI+	CTC1	17	792	418	374	1	11	0.986	0.855	1.137	0.845843
SMI+	THSD7A	7	25	13	12	0	14	0.924	0.418	2.043	0.845894
SMI+	CYP3A43	7	4206	2169	2037	2	3	0.994	0.933	1.058	0.845904
SMI+	SLC10A4	4	22	11	11	1	2	0.92	0.396	2.137	0.846162
SMI+	GFRA2	8	6	3	3	0	4	0.852	0.169	4.297	0.846201
SMI+	CACNA2D4	12	34	18	16	1	9	1.069	0.543	2.107	0.84625
SMI+	BTBD8	1	239	120	119	4	3	0.975	0.755	1.259	0.846402
SMI+	APEH	3	139	75	64	2	8	1.034	0.738	1.447	0.846565
SMI+	ACOX2	3	205	103	102	1	3	0.973	0.74	1.281	0.846863
SMI+	PPM1K	4	11	5	6	1	0	0.889	0.27	2.927	0.846911
SMI+	POU2F1	1	34	19	15	1	2	1.069	0.541	2.112	0.846916
SMI+	ZNF439	19	298	157	141	3	1	0.978	0.778	1.228	0.847168
SMI+	NLRP5	19	9	5	4	0	9	1.139	0.304	4.263	0.847274
SMI+	TMED5	1	7	4	3	0	2	1.158	0.259	5.174	0.847432
SMI+	FOXO1	13	19	10	9	1	3	1.088	0.459	2.579	0.847448
SMI+	MSL1	17	7	4	3	0	5	1.158	0.259	5.188	0.847519
SMI+	INF2	14	303	155	148	2	6	0.978	0.78	1.227	0.847661
SMI+	ARMH3	10	16	8	8	1	4	0.908	0.338	2.44	0.847822
SMI+	TDRD7	9	7	4	3	0	6	1.158	0.259	5.172	0.847848
SMI+	NAALAD2	11	13	7	6	0	5	1.113	0.372	3.336	0.848031
SMI+	PICALM	11	10	5	5	0	4	0.885	0.253	3.094	0.848224
SMI+	ZC3H13	13	25	12	13	0	14	0.926	0.42	2.042	0.848262
SMI+	KIAA1324	1	7	4	3	0	7	1.157	0.259	5.163	0.848332
SMI+	TWF2	3	8	4	4	0	2	1.147	0.282	4.661	0.848351
SMI+	PRKAA2	1	13	7	6	0	7	1.113	0.372	3.327	0.848355
SMI+	PAQR4	16	25	12	13	1	2	0.926	0.42	2.04	0.848469
SMI+	PCSK2	20	9	5	4	0	7	1.137	0.304	4.255	0.848516
SMI+	PRPH	12	6	3	3	0	4	0.854	0.169	4.31	0.848708
SMI+	SLC35C1	11	19	9	10	1	1	0.916	0.37	2.267	0.848718
SMI+	ARHGAP30	1	10	5	5	0	8	0.885	0.252	3.103	0.848744
SMI+	RSPH3	6	6	3	3	0	5	0.854	0.169	4.315	0.84889
SMI+	HNRNPM	19	14	7	7	0	10	0.902	0.313	2.599	0.849068
SMI+	CYTIP	2	50	27	23	1	0	0.947	0.54	1.662	0.849269
SMI+	QSER1	11	21	11	10	0	12	0.92	0.387	2.185	0.849382
SMI+	PCM1	8	823	434	389	4	9	0.987	0.859	1.133	0.8495
SMI+	SF3A1	22	8	4	4	0	4	0.873	0.216	3.537	0.849541
SMI+	MORN5	9	33	17	16	1	0	1.069	0.537	2.127	0.849691
SMI+	IFNB1	9	501	269	232	1	0	0.983	0.823	1.174	0.849702
SMI+	ETFB	19	2306	1206	1100	1	3	1.008	0.927	1.096	0.849735
SMI+	AP3M1	10	51	27	24	2	3	1.055	0.606	1.836	0.849799
SMI+	ELOVL5	6	727	373	354	3	5	0.986	0.852	1.141	0.849875
SMI+	CACNA1D	3	22	12	10	0	15	1.085	0.467	2.522	0.849876
SMI+	FNDC11	20	6	3	3	0	1	0.855	0.17	4.31	0.849899
SMI+	CEP89	19	60	32	28	2	4	1.05	0.63	1.751	0.850174
SMI+	RNF208	9	341	177	164	1	0	1.021	0.824	1.264	0.850178
SMI+	RASD2	22	54	28	26	1	0	0.949	0.554	1.628	0.850199
SMI+	PIP4K2B	17	21	10	11	1	3	0.92	0.389	2.18	0.85027
SMI+	ZNF20	19	30	15	15	1	1	0.933	0.453	1.92	0.850272
SMI+	REELD1	4	15	8	7	1	1	1.103	0.398	3.061	0.850323
SMI+	MTRR	5	85	44	41	1	7	0.959	0.624	1.475	0.8504
SMI+	SYT16	14	15	8	7	1	2	1.103	0.397	3.066	0.850438
SMI+	PMPCA	9	29	15	14	1	5	1.073	0.515	2.235	0.85061
SMI+	ENDOG	9	1085	572	513	2	3	1.012	0.897	1.141	0.850777
SMI+	CNOT3	19	9	5	4	0	9	1.135	0.303	4.246	0.851229
SMI+	PANK4	1	9	5	4	0	6	1.135	0.303	4.256	0.85128
SMI+	RCL1	9	160	81	79	2	1	0.971	0.71	1.327	0.851389
SMI+	TRIM23	5	20	10	10	1	8	0.919	0.379	2.227	0.85145
SMI+	SUPT20H	13	6	3	3	0	3	0.857	0.17	4.324	0.851458
SMI+	ERICH6B	13	11	6	5	0	6	1.121	0.34	3.697	0.851575
SMI+	NPEPL1	20	28	14	14	1	9	0.931	0.441	1.967	0.851861
SMI+	PCLO	7	38	20	18	1	20	1.063	0.56	2.019	0.851892
SMI+	HCLS1	3	290	147	143	2	4	0.984	0.834	1.162	0.851947
SMI+	INTU	4	11	6	5	0	6	1.12	0.34	3.693	0.852007
SMI+	FAM168B	2	9	5	4	0	3	1.134	0.304	4.233	0.852129
SMI+	PUM1	1	8	4	4	0	5	0.875	0.216	3.554	0.852143
SMI+	MYO18B	22	110	58	52	1	14	1.037	0.711	1.512	0.852266
SMI+	FBXO22	15	23	11	12	1	3	0.925	0.405	2.109	0.852324
SMI+	GK2	4	81	44	37	1	3	1.043	0.671	1.62	0.852349
SMI+	NLRP6	11	139	70	69	1	4	0.969	0.692	1.356	0.852589
SMI+	MOV10	1	54	28	26	1	4	0.95	0.554	1.629	0.852621
SMI+	UGT3A1	5	67	34	33	1	6	0.955	0.589	1.55	0.852761
SMI+	UGT2A3	4	329	175	154	3	3	0.98	0.787	1.219	0.852899
SMI+	AQP4	18	7	4	3	0	4	1.152	0.258	5.147	0.85316
SMI+	HS3ST6	16	48	24	24	2	1	0.949	0.542	1.66	0.853162
SMI+	KIF13B	8	1915	1006	909	5	13	1.009	0.92	1.106	0.853226
SMI+	CFAP52	17	102	52	50	3	9	0.964	0.651	1.427	0.853226
SMI+	TACR2	10	13	7	6	0	3	1.109	0.371	3.318	0.853227
SMI+	MIB2	1	263	135	128	2	4	1.023	0.802	1.306	0.853239
SMI+	CD19	16	100	51	49	1	4	0.963	0.648	1.432	0.853259
SMI+	NIPSNAP2	7	95	51	44	2	3	1.039	0.694	1.554	0.853383
SMI+	SULF1	8	230	122	108	3	5	1.025	0.791	1.328	0.853419
SMI+	SMIM28	6	11	6	5	0	2	1.119	0.339	3.689	0.853446
SMI+	FCRL6	1	63	31	32	2	1	0.954	0.58	1.57	0.853545
SMI+	GGT5	22	19	10	9	1	2	1.089	0.44	2.696	0.853641
SMI+	VTA1	6	13	7	6	0	6	1.109	0.37	3.318	0.853677
SMI+	DMPK	19	46	23	23	2	6	0.947	0.528	1.696	0.853694
SMI+	BPIFA3	20	500	259	241	2	2	1.012	0.887	1.155	0.853736
SMI+	CCT6A	7	9	5	4	0	5	1.132	0.303	4.23	0.853868
SMI+	GSS	20	102	55	47	3	1	1.038	0.701	1.537	0.854008
SMI+	CD109	6	54	27	27	1	9	0.951	0.554	1.63	0.854034
SMI+	SNTG1	8	161	80	81	1	4	0.971	0.712	1.325	0.854066
SMI+	ATOH1	4	6	3	3	0	3	0.859	0.17	4.33	0.854131
SMI+	KIF26A	14	27	15	12	0	12	1.074	0.501	2.304	0.854199
SMI+	LRFN1	19	7	4	3	0	4	1.151	0.257	5.149	0.854313
SMI+	SPRTN	1	18	10	8	1	1	1.091	0.429	2.776	0.854334
SMI+	TANGO2	22	578	316	262	2	3	1.016	0.861	1.198	0.854372
SMI+	MKLN1	7	8	4	4	0	5	0.877	0.217	3.554	0.854627
SMI+	CA10	17	6	3	3	0	1	1.163	0.231	5.858	0.854811
SMI+	C19orf47	19	21	10	11	1	0	0.923	0.389	2.187	0.854872
SMI+	YRDC	1	6	3	3	0	4	0.86	0.17	4.343	0.854889
SMI+	LRRC18	10	8	4	4	0	4	0.877	0.215	3.575	0.855249
SMI+	PAN3	13	6	3	3	0	4	0.86	0.17	4.345	0.855273
SMI+	EPS8L2	11	614	317	297	2	2	0.985	0.839	1.156	0.855412
SMI+	NSMCE3	15	6	3	3	0	3	0.86	0.171	4.333	0.855427
SMI+	TRPM8	2	38	20	18	2	5	1.061	0.559	2.016	0.85556
SMI+	UGT1A4	2	95	50	45	1	0	0.963	0.64	1.448	0.855786
SMI+	SYTL5	X	9	5	4	0	6	1.117	0.339	3.68	0.856298
SMI+	COQ10A	12	39	19	20	1	2	0.943	0.501	1.777	0.856489
SMI+	CAPS	19	68	34	34	1	1	0.957	0.592	1.546	0.856859
SMI+	CDK10	16	20	10	10	0	5	0.922	0.381	2.233	0.85688
SMI+	PARP14	3	8	4	4	0	7	0.879	0.217	3.568	0.857031
SMI+	IDH2	15	14	7	7	0	4	0.907	0.315	2.613	0.857048
SMI+	KIF16B	20	236	126	110	1	15	1.024	0.791	1.325	0.857054
SMI+	FAT4	4	61	32	29	1	24	1.048	0.631	1.74	0.857245
SMI+	SMOC1	14	36	18	18	1	4	0.941	0.487	1.82	0.857344
SMI+	AP3S2	15	11	6	5	0	8	1.116	0.338	3.678	0.857424
SMI+	GALNTL5	7	165	88	77	3	4	1.029	0.755	1.401	0.857445
SMI+	RMND1	6	6	3	3	0	3	0.862	0.171	4.355	0.857632
SMI+	ELMOD3	2	6	3	3	0	3	0.862	0.171	4.344	0.85766
SMI+	TUBA4A	2	175	92	83	1	5	0.973	0.72	1.314	0.857761
SMI+	TPPP2	14	16018	8436	7582	3	1	1.003	0.969	1.039	0.857956
SMI+	ALOX15	17	533	292	241	3	3	0.984	0.827	1.171	0.858053
SMI+	ZNF575	19	137	72	65	1	2	0.97	0.691	1.361	0.858113
SMI+	LIPE	19	109	56	53	3	4	0.966	0.663	1.407	0.858189
SMI+	FAP	2	23	13	10	1	4	1.078	0.471	2.468	0.858424
SMI+	POF1B	X	1040	520	520	1	0	0.99	0.889	1.103	0.858439
SMI+	S100A3	1	9	5	4	0	1	1.127	0.302	4.214	0.858514
SMI+	PRXL2B	1	72	36	36	2	6	0.958	0.601	1.528	0.858647
SMI+	ATP2C1	3	10	5	5	0	7	0.893	0.255	3.12	0.858679
SMI+	YTHDF2	1	6	3	3	0	3	0.864	0.171	4.35	0.858856
SMI+	FAM173B	5	36	18	18	2	3	0.942	0.487	1.822	0.85904
SMI+	ARMC6	19	107	54	53	1	1	0.966	0.659	1.417	0.85911
SMI+	CCNB2	15	10	5	5	0	2	0.893	0.255	3.122	0.85918
SMI+	ZNF429	19	30	15	15	1	2	0.937	0.455	1.928	0.859309
SMI+	PRMT3	11	8	4	4	0	8	0.881	0.218	3.571	0.859595
SMI+	CCDC85A	2	26	13	13	1	6	0.932	0.429	2.026	0.859596
SMI+	SNX32	11	112	56	56	1	10	0.967	0.665	1.406	0.859795
SMI+	CHN1	2	9	5	4	0	4	1.126	0.301	4.212	0.859871
SMI+	EPX	17	531	272	259	3	4	0.985	0.829	1.17	0.859962
SMI+	ANLN	7	8	4	4	0	5	0.882	0.217	3.577	0.859983
SMI+	NR0B2	1	16	8	8	1	1	0.915	0.34	2.461	0.860208
SMI+	DELE1	5	46	23	23	1	3	0.949	0.53	1.7	0.860317
SMI+	GUCY1B1	4	10	5	5	0	9	0.894	0.255	3.13	0.860639
SMI+	PRC1	15	11	6	5	0	6	1.113	0.337	3.67	0.86064
SMI+	RD3L	14	3701	1945	1756	2	2	1.006	0.941	1.075	0.860807
SMI+	CCNF	16	64	35	29	2	4	1.045	0.641	1.702	0.861036
SMI+	ALDOB	9	147	79	68	2	8	1.03	0.742	1.428	0.861324
SMI+	DMTF1	7	8	4	4	0	5	0.883	0.217	3.582	0.861358
SMI+	CARD14	17	69	36	33	2	7	1.043	0.648	1.68	0.861384
SMI+	NOL3	16	287	149	138	2	3	1.021	0.808	1.291	0.861521
SMI+	KAT14	20	3862	2046	1816	2	6	1.006	0.942	1.074	0.861554
SMI+	ANK2	4	15	8	7	0	12	1.095	0.395	3.038	0.861668
SMI+	PKHD1	6	192	99	93	2	16	1.026	0.771	1.366	0.86167
SMI+	AURKC	19	727	380	347	3	2	1.013	0.875	1.174	0.86168
SMI+	ZNF587B	19	14	7	7	0	3	0.91	0.316	2.619	0.861754
SMI+	SEC61G	7	7	4	3	0	1	1.142	0.255	5.117	0.861794
SMI+	TREML4	6	6	3	3	0	4	0.866	0.172	4.366	0.861887
SMI+	CUL9	6	40	20	20	1	5	0.946	0.506	1.768	0.862075
SMI+	ABCB11	2	6	3	3	0	6	0.867	0.172	4.368	0.862397
SMI+	HOXA1	7	6	3	3	0	1	0.867	0.172	4.367	0.862641
SMI+	GPAM	10	13	7	6	0	8	1.102	0.368	3.301	0.862674
SMI+	ZNF852	3	192	102	90	2	1	1.025	0.771	1.363	0.863003
SMI+	ZNF831	20	8	4	4	0	3	0.884	0.218	3.584	0.863048
SMI+	OR6V1	7	67	35	32	1	1	1.043	0.643	1.692	0.863105
SMI+	KRT39	17	95	50	45	1	2	1.036	0.69	1.556	0.863211
SMI+	IMPA2	18	283	147	136	1	3	0.98	0.775	1.239	0.863219
SMI+	ZNF124	1	503	267	236	2	4	1.016	0.851	1.211	0.863442
SMI+	E2F4	16	23	12	11	1	4	1.072	0.486	2.363	0.863467
SMI+	PLCG1	20	21	11	10	0	11	0.927	0.39	2.201	0.863587
SMI+	TMEM128	4	27	14	13	1	0	1.069	0.5	2.286	0.863615
SMI+	ZNF423	16	36	19	17	1	7	1.059	0.548	2.048	0.86368
SMI+	PTF1A	10	18	9	9	1	0	0.922	0.363	2.341	0.863816
SMI+	GAL3ST2	2	446	239	207	1	1	1.017	0.843	1.226	0.863843
SMI+	OR10K1	1	122	62	60	1	0	1.032	0.721	1.477	0.863905
SMI+	FAM151A	1	1659	864	795	3	2	0.991	0.899	1.093	0.863936
SMI+	GANAB	11	9	5	4	0	8	1.122	0.3	4.198	0.863946
SMI+	WDFY4	10	12	6	6	0	10	0.905	0.289	2.836	0.864371
SMI+	KCNA7	19	16	8	8	0	8	0.917	0.341	2.466	0.864409
SMI+	DRC1	2	128	64	64	2	4	0.97	0.683	1.377	0.864421
SMI+	FLYWCH1	16	147	74	73	2	13	0.972	0.701	1.348	0.864769
SMI+	JPH3	16	15	8	7	0	9	1.093	0.394	3.034	0.864837
SMI+	AC009336.2	2	217	116	101	2	0	0.977	0.746	1.28	0.864965
SMI+	CSHL1	17	666	346	320	3	2	1.013	0.868	1.183	0.865038
SMI+	ITIH2	10	163	81	82	3	6	0.974	0.715	1.325	0.86522
SMI+	TNFSF18	1	15	8	7	1	0	1.092	0.394	3.031	0.865237
SMI+	CDCA2	8	13	7	6	0	4	1.099	0.367	3.288	0.865806
SMI+	PJVK	2	32	17	15	0	6	1.062	0.528	2.137	0.86582
SMI+	RABEPK	9	679	371	308	1	6	1.013	0.869	1.182	0.866136
SMI+	BEND3	6	9	5	4	0	9	1.12	0.299	4.189	0.866222
SMI+	CMAS	12	95	51	44	1	6	0.966	0.642	1.452	0.866573
SMI+	AFF4	5	27	15	12	0	6	1.068	0.498	2.29	0.866631
SMI+	ODF2L	1	191	100	91	2	2	0.976	0.732	1.3	0.86666
SMI+	METTL2B	7	76	40	36	1	4	1.04	0.66	1.637	0.866698
SMI+	ENDOU	12	94	48	46	1	3	1.036	0.688	1.558	0.866781
SMI+	RNF170	8	28	14	14	1	0	0.938	0.444	1.98	0.866793
SMI+	OSBPL6	2	38	19	19	2	11	0.947	0.498	1.8	0.866983
SMI+	NAXE	1	22	11	11	0	7	0.93	0.4	2.164	0.867104
SMI+	FAM83H	8	395	210	185	2	7	1.017	0.833	1.243	0.867225
SMI+	MCOLN3	1	158	83	75	1	9	0.973	0.71	1.335	0.867474
SMI+	PSMA6	14	6	3	3	0	4	0.871	0.173	4.395	0.86759
SMI+	INPP5D	2	9	5	4	0	8	1.119	0.299	4.181	0.86764
SMI+	MS4A13	11	745	386	359	1	1	0.988	0.854	1.143	0.867693
SMI+	SPHKAP	2	8	4	4	0	7	0.888	0.219	3.596	0.867737
SMI+	UBLCP1	5	39	21	18	1	4	0.947	0.501	1.79	0.86775
SMI+	RSPO4	20	129	69	60	1	2	0.971	0.684	1.377	0.86788
SMI+	EIF3K	19	13	7	6	0	7	1.098	0.366	3.288	0.867921
SMI+	FIS1	7	8	4	4	0	3	0.888	0.219	3.599	0.867921
SMI+	OR2J2	6	10	5	5	0	2	0.899	0.257	3.143	0.867949
SMI+	HFM1	1	45	23	22	1	12	1.051	0.583	1.896	0.867949
SMI+	ITGB3	17	23	12	11	0	6	1.072	0.47	2.447	0.867965
SMI+	PARD3B	2	15	8	7	1	2	1.09	0.393	3.025	0.868003
SMI+	EXOSC9	4	23	11	12	1	6	0.933	0.409	2.126	0.868031
SMI+	GLI2	2	33	17	16	1	4	0.943	0.473	1.88	0.868176
SMI+	PLEKHM1	17	13	7	6	0	5	1.097	0.367	3.283	0.8682
SMI+	KIF20B	10	21	11	10	0	11	1.076	0.454	2.549	0.868293
SMI+	CTBP2	10	185	96	89	3	8	0.976	0.73	1.304	0.86832
SMI+	MYOM3	1	660	341	319	3	17	1.013	0.868	1.183	0.868378
SMI+	CES3	16	39	21	18	2	4	1.055	0.56	1.989	0.86845
SMI+	AKR1E2	10	7676	4043	3633	2	2	1.004	0.957	1.053	0.868509
SMI+	SFTPD	10	10	5	5	0	3	0.9	0.257	3.146	0.868585
SMI+	KIAA1147	7	470	250	220	3	6	1.015	0.846	1.218	0.86867
SMI+	THNSL1	10	97	51	46	4	8	1.034	0.695	1.54	0.868682
SMI+	CDH24	14	42	22	20	1	5	1.053	0.572	1.938	0.869017
SMI+	TCF20	22	6	3	3	0	6	0.873	0.173	4.406	0.869108
SMI+	CCDC113	16	676	351	325	2	3	0.987	0.848	1.15	0.869375
SMI+	EBNA1BP2	1	128	67	61	3	0	1.03	0.726	1.462	0.869472
SMI+	OXSR1	3	24	12	12	1	7	0.935	0.417	2.096	0.869649
SMI+	ARHGEF19	1	33	17	16	1	4	1.059	0.532	2.107	0.869973
SMI+	UBE2D4	7	9	5	4	0	5	1.116	0.298	4.177	0.870073
SMI+	RANBP3	19	125	67	58	1	3	1.03	0.722	1.469	0.870125
SMI+	EFCAB6	22	241	122	119	2	7	0.979	0.76	1.262	0.870217
SMI+	PSMB7	9	12	6	6	0	2	0.909	0.291	2.846	0.870271
SMI+	FMO2	1	20642	10846	9796	4	2	0.997	0.966	1.03	0.870347
SMI+	PCDHGB2	5	115	58	57	2	8	0.97	0.673	1.399	0.870436
SMI+	PSMC2	7	6	3	3	0	3	0.874	0.173	4.404	0.870457
SMI+	HEBP2	6	8	4	4	0	3	0.89	0.22	3.607	0.870568
SMI+	REM2	14	153	83	70	1	6	1.027	0.745	1.416	0.870596
SMI+	ANKRD50	4	9	5	4	0	8	1.116	0.298	4.176	0.870632
SMI+	TRIM63	1	93	47	46	1	6	0.966	0.641	1.457	0.870654
SMI+	KCNS3	2	28	14	14	1	5	0.94	0.445	1.985	0.870989
SMI+	TGM7	15	33	17	16	1	3	1.058	0.532	2.107	0.871489
SMI+	DEPDC5	22	56	29	27	1	16	1.045	0.616	1.772	0.87149
SMI+	UPP1	7	107	59	48	1	7	1.032	0.705	1.51	0.871526
SMI+	OTOP1	4	388	209	179	2	2	1.017	0.832	1.242	0.871617
SMI+	RIC8B	12	7	4	3	0	4	1.132	0.253	5.068	0.871642
SMI+	SLC4A9	5	29	15	14	1	4	1.06	0.522	2.155	0.871789
SMI+	AC011005.1	7	8363	4400	3963	1	2	1.004	0.959	1.051	0.871923
SMI+	RABGAP1L	1	51	28	23	1	5	1.047	0.601	1.824	0.872101
SMI+	SYT6	1	792	433	359	2	3	0.988	0.858	1.139	0.872107
SMI+	POMT1	9	7902	4152	3750	2	9	1.004	0.958	1.052	0.87229
SMI+	ENTPD1-AS1	10	15	8	7	1	1	1.087	0.392	3.014	0.872455
SMI+	SOX6	11	11	6	5	0	4	1.103	0.335	3.63	0.87247
SMI+	ZNF526	19	6	3	3	0	4	0.876	0.173	4.424	0.872672
SMI+	PHACTR1	6	6	3	3	0	6	0.876	0.174	4.41	0.872674
SMI+	METTL5	2	28	14	14	1	2	0.941	0.445	1.987	0.872682
SMI+	CHMP4C	8	3260	1712	1548	1	4	0.994	0.927	1.067	0.872933
SMI+	STK19	6	205	105	100	1	1	1.023	0.776	1.348	0.873073
SMI+	TCTE1	6	43	24	19	1	1	1.05	0.573	1.924	0.873325
SMI+	SLC6A9	1	15	8	7	0	8	1.087	0.392	3.014	0.873373
SMI+	EP300	22	116	58	58	2	13	0.971	0.674	1.398	0.873473
SMI+	BTBD9	6	15	8	7	0	7	1.086	0.391	3.015	0.873559
SMI+	OSBPL10	3	660	350	310	2	10	0.988	0.846	1.153	0.873642
SMI+	PRSS36	16	186	95	91	2	10	0.977	0.73	1.306	0.873875
SMI+	ROBO1	3	22	12	10	0	17	1.071	0.46	2.49	0.874121
SMI+	ARHGEF10L	1	15	8	7	0	9	1.086	0.391	3.014	0.87422
SMI+	ENTPD3	3	93	49	44	2	1	1.034	0.686	1.558	0.874412
SMI+	LZTR1	22	343	179	164	4	51	0.983	0.793	1.218	0.874531
SMI+	ANO9	11	75	40	35	1	6	1.038	0.657	1.639	0.874592
SMI+	ABCA6	17	71	38	33	3	8	1.039	0.649	1.662	0.874632
SMI+	SKOR1	15	76	38	38	3	4	0.964	0.612	1.518	0.874687
SMI+	RAD18	3	9	5	4	0	5	1.112	0.297	4.164	0.874698
SMI+	IRX6	16	192	103	89	1	4	1.023	0.77	1.358	0.874985
SMI+	SASS6	1	25	14	11	1	8	1.066	0.482	2.358	0.875103
SMI+	DSTYK	1	549	294	255	2	8	1.014	0.855	1.201	0.875124
SMI+	FBRSL1	12	32	17	15	1	4	1.058	0.526	2.128	0.875342
SMI+	ITGAV	2	7	4	3	0	6	1.127	0.252	5.047	0.87537
SMI+	F5	1	39	19	20	1	8	0.951	0.505	1.79	0.87554
SMI+	MUC21	6	152	79	73	4	5	0.982	0.785	1.229	0.875681
SMI+	NCOA7	6	12	6	6	0	8	0.913	0.291	2.86	0.875822
SMI+	CEL	9	3068	1605	1463	3	4	0.994	0.925	1.069	0.875916
SMI+	CDK5RAP1	20	43	23	20	1	7	1.048	0.581	1.891	0.876116
SMI+	PM20D2	6	21	10	11	1	7	0.934	0.394	2.214	0.876228
SMI+	KRT10	17	18	9	9	1	3	0.929	0.365	2.36	0.876235
SMI+	GRIN2D	19	6	3	3	0	6	0.879	0.174	4.449	0.876257
SMI+	ZRANB3	2	134	69	65	2	7	0.973	0.691	1.371	0.876305
SMI+	KLHL30	2	6	3	3	0	5	0.88	0.175	4.42	0.876485
SMI+	WBP11	12	115	61	54	1	5	1.03	0.711	1.49	0.876714
SMI+	CTDP1	18	24	13	11	0	6	1.066	0.475	2.392	0.876731
SMI+	ZBTB48	1	8	4	4	0	6	0.895	0.22	3.635	0.876997
SMI+	CD177	19	186	96	90	3	2	1.023	0.767	1.364	0.877098
SMI+	ATG101	12	6879	3613	3266	2	0	0.996	0.948	1.047	0.877149
SMI+	PDP2	16	6	3	3	0	6	0.88	0.175	4.427	0.87723
SMI+	CA3	8	10	5	5	0	4	0.906	0.259	3.171	0.877294
SMI+	CAMSAP3	19	584	307	277	3	2	0.987	0.838	1.163	0.877308
SMI+	CCDC73	11	56	29	27	2	6	1.042	0.614	1.769	0.877461
SMI+	PRR5	22	25	13	12	1	4	1.064	0.483	2.347	0.877596
SMI+	PSMD12	17	35	17	18	1	3	0.949	0.486	1.851	0.877741
SMI+	STYK1	12	62	33	29	1	2	0.961	0.581	1.591	0.877803
SMI+	POLN	4	402	206	196	6	8	0.987	0.835	1.166	0.877822
SMI+	CTU2	16	24	12	12	0	13	0.939	0.419	2.104	0.877853
SMI+	ZFR	5	10	5	5	0	10	0.907	0.259	3.172	0.877974
SMI+	C2orf40	2	118	60	58	1	0	0.972	0.675	1.399	0.87812
SMI+	EPHA2	1	52	28	24	2	7	1.044	0.603	1.808	0.878294
SMI+	LGR4	11	269	138	131	1	4	0.981	0.771	1.249	0.878415
SMI+	FOXK2	17	10	5	5	0	6	0.907	0.259	3.177	0.878452
SMI+	TTLL5	14	50	27	23	2	14	1.045	0.597	1.829	0.878457
SMI+	RPA1	17	60	32	28	1	6	1.041	0.624	1.736	0.878552
SMI+	AKAP8L	19	8	4	4	0	7	0.897	0.221	3.642	0.878805
SMI+	INSC	11	841	433	408	2	7	0.989	0.862	1.135	0.879206
SMI+	DLG5	10	8	4	4	0	8	0.897	0.222	3.633	0.879461
SMI+	SAP30	4	10	5	5	0	5	0.908	0.26	3.171	0.879533
SMI+	MED24	17	42	21	21	1	8	0.954	0.518	1.756	0.879665
SMI+	CCR2	3	16	8	8	0	6	0.926	0.344	2.494	0.879711
SMI+	KRT85	12	6	3	3	0	6	0.883	0.175	4.455	0.879814
SMI+	HOXC6	12	42	20	22	1	6	0.954	0.518	1.758	0.879829
SMI+	ABCG1	21	16	8	8	0	11	0.927	0.345	2.49	0.879829
SMI+	NDST4	4	23	12	11	1	6	1.066	0.467	2.43	0.879859
SMI+	CAPN12	19	38	20	18	0	17	1.051	0.553	1.996	0.879954
SMI+	SPIDR	8	13	7	6	0	5	1.088	0.364	3.256	0.880022
SMI+	GFY	19	1537	807	730	2	1	0.994	0.925	1.069	0.880208
SMI+	VPS45	1	8	4	4	0	6	0.898	0.222	3.639	0.880214
SMI+	IGLJ2	22	519	268	251	1	0	1.013	0.852	1.206	0.880638
SMI+	HIPK4	19	22	12	10	1	3	1.067	0.459	2.481	0.880725
SMI+	BBS9	7	23	12	11	1	3	1.065	0.467	2.429	0.880746
SMI+	STRC	15	119	62	57	1	2	1.028	0.721	1.465	0.880755
SMI+	SUGP1	19	6	3	3	0	4	0.884	0.176	4.448	0.88076
SMI+	MYBPH	1	56	30	26	1	4	1.041	0.613	1.769	0.880869
SMI+	NDST3	4	145	76	69	1	8	0.975	0.703	1.353	0.880939
SMI+	CFAP57	1	17	9	8	1	5	1.076	0.413	2.807	0.88094
SMI+	RPS6KA1	1	16	8	8	0	8	0.927	0.345	2.491	0.880945
SMI+	GPR161	1	8	4	4	0	4	0.899	0.222	3.638	0.881029
SMI+	CYP1B1	2	125	63	62	3	5	0.973	0.683	1.387	0.881051
SMI+	OR8B8	11	20	10	10	1	1	0.935	0.386	2.262	0.881288
SMI+	CNTNAP2	7	18	9	9	0	10	0.932	0.367	2.366	0.881453
SMI+	PLA2G4A	1	14	7	7	0	6	0.923	0.32	2.658	0.881593
SMI+	C1QL4	12	142	78	64	1	3	1.026	0.735	1.432	0.881682
SMI+	LANCL3	X	56	29	27	2	3	1.033	0.671	1.59	0.881722
SMI+	MPPE1	18	19	10	9	1	3	1.071	0.433	2.651	0.881826
SMI+	CAMP	3	145	81	64	1	0	1.025	0.738	1.424	0.881836
SMI+	PRDM15	21	582	322	260	3	14	1.013	0.857	1.197	0.881883
SMI+	DYNC1I2	2	139	68	71	2	4	0.976	0.703	1.353	0.88204
SMI+	ANKRD66	6	39	21	18	1	0	1.049	0.556	1.978	0.882257
SMI+	NAT16	7	7550	3937	3613	2	10	0.996	0.95	1.045	0.882276
SMI+	ZBTB33	X	8	4	4	0	8	0.9	0.221	3.655	0.882324
SMI+	FER1L5	2	8	4	4	0	7	0.9	0.222	3.642	0.882414
SMI+	TYW3	1	10	5	5	0	3	0.91	0.261	3.176	0.882449
SMI+	SPATA21	1	16	8	8	0	4	0.928	0.345	2.494	0.882519
SMI+	ARHGEF26	3	843	440	403	2	11	0.99	0.864	1.134	0.882595
SMI+	FAM124B	2	9	5	4	0	2	1.104	0.295	4.132	0.882632
SMI+	ADCYAP1R1	7	15	8	7	1	2	0.926	0.332	2.584	0.882638
SMI+	MORC4	X	11	6	5	1	0	1.086	0.363	3.253	0.882697
SMI+	PRPF40B	12	24	13	11	1	5	1.063	0.474	2.384	0.88278
SMI+	MITD1	2	29	14	15	1	2	0.946	0.454	1.971	0.882825
SMI+	MSRA	8	11	6	5	0	4	1.094	0.332	3.603	0.882874
SMI+	USP19	3	8	4	4	0	7	0.9	0.223	3.643	0.882944
SMI+	DMXL1	5	56	28	28	3	12	0.961	0.566	1.631	0.883076
SMI+	ALPK1	4	393	205	188	2	6	0.985	0.806	1.204	0.883196
SMI+	IL21R	16	26	14	12	1	1	1.06	0.488	2.303	0.883554
SMI+	TAF11L12	5	707	373	334	1	0	1.011	0.872	1.173	0.883597
SMI+	CCDC40	17	12	6	6	0	4	0.918	0.293	2.876	0.883644
SMI+	GLI4	8	20	10	10	0	11	0.936	0.386	2.267	0.883658
SMI+	LLGL1	17	80	40	40	1	9	0.968	0.622	1.506	0.88366
SMI+	RBM47	4	6	3	3	0	6	0.886	0.176	4.461	0.883783
SMI+	KCNN4	19	7	4	3	0	4	1.118	0.25	5.011	0.88388
SMI+	CHRNA9	4	147	76	71	1	4	1.025	0.739	1.421	0.883933
SMI+	MRO	18	108	54	54	1	2	0.972	0.664	1.423	0.883947
SMI+	NIPA2	15	24	12	12	1	5	0.942	0.42	2.111	0.88404
SMI+	SIK2	11	190	96	94	1	7	0.979	0.734	1.305	0.884099
SMI+	HIP1R	12	14	7	7	0	8	0.924	0.321	2.66	0.88413
SMI+	ATP6V1B1	2	757	410	347	3	4	1.011	0.875	1.168	0.884231
SMI+	CCDC81	11	46	24	22	2	4	1.044	0.583	1.871	0.884282
SMI+	BEST3	12	8778	4625	4153	5	7	0.997	0.953	1.042	0.884285
SMI+	ABHD18	4	12	6	6	0	7	0.919	0.293	2.877	0.884316
SMI+	ITGB2	21	13	7	6	0	10	1.085	0.362	3.249	0.8844
SMI+	COL28A1	7	1134	605	529	1	9	0.991	0.88	1.116	0.884423
SMI+	LCMT2	15	19	10	9	1	6	1.07	0.432	2.648	0.88443
SMI+	ADAM8	10	215	110	105	6	7	0.98	0.75	1.282	0.884433
SMI+	ALDH9A1	1	36	19	17	1	1	0.952	0.491	1.845	0.884495
SMI+	APOL5	22	152	76	76	1	1	0.976	0.708	1.346	0.884566
SMI+	ARID1A	1	13	7	6	0	10	1.085	0.362	3.252	0.88458
SMI+	ZKSCAN3	6	30	16	14	1	4	1.055	0.512	2.173	0.884709
SMI+	ZNF569	19	42	21	21	1	3	0.956	0.519	1.759	0.88477
SMI+	PBX4	19	313	163	150	1	3	0.984	0.787	1.23	0.884841
SMI+	LRRC43	12	54	28	26	2	3	1.041	0.607	1.783	0.885035
SMI+	MYO3B	2	200	101	99	7	10	0.98	0.742	1.293	0.885092
SMI+	BOK	2	54	26	28	2	2	0.961	0.561	1.647	0.885204
SMI+	NACC2	9	6	3	3	0	4	0.888	0.176	4.473	0.885205
SMI+	PROCR	20	11	6	5	0	2	1.092	0.331	3.601	0.885298
SMI+	SEMA4C	2	9034	4741	4293	1	2	0.997	0.954	1.042	0.885309
SMI+	CTSC	11	6	3	3	0	3	0.888	0.177	4.46	0.88541
SMI+	PC	11	13	7	6	0	11	1.084	0.361	3.253	0.885457
SMI+	KIAA0586	14	235	128	107	2	6	1.019	0.787	1.32	0.885476
SMI+	C20orf85	20	9	5	4	0	2	1.102	0.294	4.123	0.885719
SMI+	PRKAA1	5	8	4	4	0	7	0.903	0.223	3.656	0.885724
SMI+	MRPS6	21	59	32	27	1	0	1.039	0.62	1.74	0.885742
SMI+	SPERT	13	11559	6054	5505	2	5	0.997	0.958	1.037	0.885853
SMI+	CNTN3	3	9	5	4	0	8	1.101	0.294	4.122	0.886033
SMI+	FCRL2	1	98	51	47	2	2	1.029	0.693	1.529	0.886037
SMI+	PANO1	11	43	24	19	1	1	1.045	0.57	1.916	0.886046
SMI+	TAGLN2	1	293	149	144	2	2	0.983	0.779	1.24	0.886143
SMI+	ZC2HC1B	6	19	10	9	1	1	1.068	0.432	2.645	0.886169
SMI+	IQCG	3	21	11	10	1	3	1.065	0.449	2.524	0.886204
SMI+	WDR7	18	44	23	21	1	11	1.045	0.575	1.896	0.886228
SMI+	FERMT1	20	8	4	4	0	7	0.903	0.223	3.659	0.88626
SMI+	TM2D2	8	10	5	5	0	7	0.913	0.261	3.189	0.886426
SMI+	2026-03-01	1	11	6	5	0	3	1.091	0.331	3.593	0.886457
SMI+	MUC4	3	302	154	148	6	12	0.984	0.783	1.235	0.88657
SMI+	ZNF157	X	6	3	3	0	3	0.903	0.223	3.664	0.886742
SMI+	ZKSCAN7	3	16	8	8	0	9	0.931	0.346	2.502	0.886939
SMI+	DKKL1	19	9	5	4	0	1	1.1	0.294	4.121	0.886978
SMI+	ZSWIM5	1	11	6	5	0	6	1.09	0.33	3.597	0.88739
SMI+	STRIP1	1	20	11	9	1	8	1.066	0.439	2.587	0.887413
SMI+	PANK2	20	33	17	16	1	9	1.051	0.528	2.092	0.887537
SMI+	KIAA2012	2	43	21	22	1	3	0.957	0.523	1.751	0.887538
SMI+	C6orf136	6	123	67	56	1	2	1.026	0.717	1.468	0.887591
SMI+	PCF11	11	266	145	121	2	5	0.983	0.771	1.252	0.887611
SMI+	SLC35C2	20	9	5	4	0	7	1.1	0.294	4.115	0.887687
SMI+	SNX9	6	15	8	7	0	6	1.076	0.388	2.988	0.887868
SMI+	LYPD5	19	20	10	10	1	0	0.939	0.388	2.271	0.888402
SMI+	USP9X	X	6	3	3	0	6	0.891	0.177	4.492	0.88858
SMI+	PDZK1	1	31	16	15	1	2	0.95	0.466	1.937	0.888639
SMI+	CASQ1	1	91	49	42	3	1	1.03	0.68	1.561	0.888916
SMI+	METTL8	2	317	160	157	3	3	0.984	0.787	1.23	0.888944
SMI+	SEMA4G	10	111	57	54	2	4	0.974	0.668	1.418	0.889224
SMI+	ADGB	6	68	34	34	3	3	0.967	0.603	1.552	0.889328
SMI+	DNAJC4	11	31	16	15	1	4	0.952	0.478	1.898	0.889385
SMI+	TLL1	4	109	59	50	1	6	0.974	0.667	1.42	0.889499
SMI+	SYT14	1	9	5	4	0	6	1.098	0.294	4.105	0.889708
SMI+	DNAH11	7	33656	17702	15954	3	32	0.998	0.971	1.026	0.88979
SMI+	CYP4F8	19	8	4	4	0	3	0.906	0.224	3.671	0.889852
SMI+	PDCD2	6	15	8	7	0	8	1.075	0.387	2.98	0.88995
SMI+	GREB1	2	29	15	14	0	11	0.949	0.455	1.981	0.890101
SMI+	SMYD5	2	473	251	222	1	4	1.013	0.844	1.216	0.890125
SMI+	ARSI	5	11	6	5	0	8	1.088	0.33	3.59	0.890312
SMI+	PHLDB1	11	8	4	4	0	8	0.906	0.224	3.673	0.890443
SMI+	AQP9	15	21	11	10	1	3	1.063	0.448	2.518	0.890458
SMI+	LIPI	21	125	67	58	2	2	0.975	0.683	1.392	0.890503
SMI+	AIRE	21	28	15	13	1	4	1.054	0.499	2.226	0.890894
SMI+	BEND5	1	6	3	3	0	6	0.893	0.177	4.503	0.890949
SMI+	GAA	17	17	9	8	0	6	1.069	0.41	2.789	0.890998
SMI+	TMEM191C	22	8	4	4	0	3	0.907	0.224	3.673	0.891028
SMI+	PEPD	19	301	152	149	3	9	0.984	0.783	1.236	0.891115
SMI+	AP3B1	5	117	61	56	2	10	0.975	0.676	1.406	0.891624
SMI+	ADAMTSL5	19	8	4	4	0	3	0.908	0.224	3.677	0.892015
SMI+	MGAM2	7	205	104	101	2	11	0.981	0.744	1.294	0.892026
SMI+	ATXN7L2	1	362	197	165	1	3	1.015	0.824	1.249	0.892032
SMI+	ASXL3	18	30	15	15	2	8	0.951	0.462	1.958	0.89205
SMI+	SLC16A11	17	190	97	93	3	6	1.02	0.766	1.359	0.892151
SMI+	CHRND	2	8	4	4	0	5	0.908	0.224	3.676	0.892252
SMI+	CCDC88B	11	174	91	83	1	7	1.021	0.757	1.377	0.892368
SMI+	RPRD2	1	14	7	7	0	5	0.93	0.322	2.681	0.892773
SMI+	ARFGEF1	8	6	3	3	0	5	0.895	0.178	4.495	0.892824
SMI+	ZNF696	8	16	8	8	1	5	0.934	0.348	2.511	0.892865
SMI+	PSKH1	16	435	234	201	1	2	0.987	0.816	1.194	0.892927
SMI+	TEKT5	16	127	65	62	1	2	0.976	0.691	1.381	0.892969
SMI+	CUL3	2	7	4	3	0	5	1.109	0.247	4.977	0.892976
SMI+	PLEKHH3	17	7	4	3	0	2	1.108	0.247	4.965	0.893066
SMI+	CDC14C	7	985	526	459	2	0	0.991	0.873	1.125	0.893219
SMI+	ABCA4	1	26	13	13	0	14	0.948	0.437	2.06	0.893454
SMI+	CUZD1	10	71	36	35	1	2	0.968	0.605	1.55	0.893607
SMI+	MORN4	10	89	49	40	1	1	1.029	0.678	1.56	0.893881
SMI+	KIF12	9	10	5	5	0	7	0.919	0.263	3.207	0.893984
SMI+	DUSP10	1	14	7	7	0	7	0.931	0.323	2.678	0.894041
SMI+	ABCB1	7	769	412	357	4	9	1.01	0.875	1.165	0.894142
SMI+	MXRA5	X	6	3	3	0	5	0.909	0.225	3.683	0.8942
SMI+	OR5D3P	11	373	204	169	1	1	1.014	0.825	1.246	0.894275
SMI+	ESYT1	12	61	30	31	1	11	0.966	0.582	1.604	0.894276
SMI+	PTPRT	20	147	77	70	2	12	1.022	0.737	1.418	0.894311
SMI+	ACTA1	1	16	8	8	0	6	0.935	0.348	2.515	0.894323
SMI+	MFSD5	12	8	4	4	0	6	0.91	0.225	3.683	0.894344
SMI+	PCCA	13	132	68	64	2	5	0.977	0.692	1.379	0.894358
SMI+	NDUFB10	16	183	101	82	1	1	1.02	0.76	1.369	0.894466
SMI+	KCNQ1	11	22	11	11	0	13	0.945	0.406	2.196	0.894549
SMI+	RIOK1	6	92	50	42	1	6	1.028	0.68	1.555	0.89462
SMI+	CNGB3	8	380	196	184	3	8	1.014	0.827	1.243	0.894805
SMI+	LYPD4	19	24	12	12	1	3	0.947	0.423	2.122	0.894853
SMI+	SLC16A4	1	29	15	14	1	2	1.051	0.504	2.191	0.894884
SMI+	FAM200B	4	258	135	123	1	4	1.017	0.796	1.298	0.89492
SMI+	ETS1	11	6	3	3	0	2	0.897	0.178	4.507	0.894921
SMI+	UCP3	11	1177	606	571	3	2	1.008	0.897	1.132	0.895258
SMI+	SETD3	14	123	67	56	1	2	0.976	0.682	1.398	0.895273
SMI+	TRIM17	1	7	4	3	0	2	1.106	0.246	4.967	0.895408
SMI+	FLVCR2	14	15	8	7	0	4	1.071	0.386	2.972	0.895442
SMI+	AIFM3	22	12	6	6	0	5	0.926	0.296	2.903	0.895499
SMI+	MMP2	16	37	19	18	2	5	1.045	0.545	2.001	0.895514
SMI+	TENT2	5	33	17	16	1	5	1.047	0.526	2.084	0.895562
SMI+	PABPC1L	20	22	12	10	1	2	1.058	0.455	2.46	0.895839
SMI+	TOP2B	3	17	9	8	0	14	1.066	0.409	2.781	0.896029
SMI+	MAP3K15	X	49	25	24	2	2	0.968	0.597	1.57	0.896057
SMI+	KIAA1958	9	17	9	8	1	3	1.066	0.409	2.78	0.896083
SMI+	AL592490.1	13	21	11	10	1	4	1.059	0.447	2.508	0.896126
SMI+	NEK7	1	8	4	4	0	4	0.911	0.225	3.692	0.89625
SMI+	SELL	1	136	70	66	2	0	0.978	0.696	1.374	0.896563
SMI+	GPC6	13	210	111	99	3	6	1.018	0.774	1.339	0.896605
SMI+	ZNF300	5	64	33	31	2	5	1.033	0.63	1.694	0.89662
SMI+	SFXN2	10	217	111	106	1	1	0.982	0.751	1.284	0.896779
SMI+	CTNNB1	3	10	5	5	0	7	0.921	0.264	3.215	0.89688
SMI+	CDC45	22	7	4	3	0	5	1.104	0.247	4.943	0.897084
SMI+	DPY19L4	8	149	80	69	2	8	1.022	0.74	1.411	0.897172
SMI+	HCN3	1	483	254	229	1	7	0.988	0.825	1.184	0.897263
SMI+	BSG	19	6	3	3	0	3	0.899	0.179	4.527	0.897285
SMI+	ARMC5	16	11	6	5	0	7	1.082	0.328	3.569	0.897299
SMI+	CDH2	18	10	5	5	0	7	0.921	0.264	3.216	0.897397
SMI+	GJB3	1	365	188	177	1	4	0.987	0.803	1.212	0.897537
SMI+	PRSS1	7	20	10	10	1	4	0.944	0.39	2.284	0.897694
SMI+	NEK8	17	11	6	5	0	9	1.081	0.327	3.571	0.897749
SMI+	IFNLR1	1	56	28	28	1	3	0.966	0.569	1.639	0.897971
SMI+	GTF2H4	6	105	55	50	1	2	1.026	0.697	1.51	0.897986
SMI+	STIP1	11	382	205	177	2	2	1.013	0.828	1.24	0.898005
SMI+	TNK1	17	68	35	33	1	2	0.97	0.604	1.557	0.898116
SMI+	PIGG	4	55	29	26	2	4	1.035	0.607	1.766	0.898148
SMI+	BACE1	11	12	6	6	0	3	1.077	0.343	3.381	0.898278
SMI+	ZNF66	19	22	11	11	1	2	0.947	0.407	2.2	0.898393
SMI+	VPS13B	8	60	32	28	1	27	1.034	0.62	1.724	0.898911
SMI+	POLR2B	4	19	9	10	0	8	0.943	0.381	2.336	0.898952
SMI+	MUC20	3	49	25	24	2	0	0.964	0.547	1.698	0.899103
SMI+	MTCH1	6	3003	1589	1414	1	0	1.005	0.933	1.082	0.89915
SMI+	TUBGCP2	10	31	16	15	1	8	1.047	0.515	2.128	0.899185
SMI+	MX1	21	303	156	147	4	4	1.015	0.809	1.272	0.899213
SMI+	LRRIQ4	3	27	14	13	1	3	1.05	0.491	2.246	0.89924
SMI+	MECOM	3	728	405	323	1	5	1.01	0.87	1.172	0.899284
SMI+	PIK3R4	3	26	14	12	0	11	1.051	0.484	2.285	0.899303
SMI+	OR52A1	11	20137	10552	9585	1	1	1.002	0.971	1.035	0.899474
SMI+	LILRB4	19	2193	1140	1053	3	3	1.006	0.923	1.095	0.89953
SMI+	DMD	X	83	43	40	2	5	1.025	0.701	1.497	0.899618
SMI+	MYBPC2	19	397	208	189	6	12	1.013	0.83	1.235	0.899774
SMI+	DYDC1	10	18	10	8	1	0	1.062	0.417	2.707	0.899933
SMI+	ALS2	2	15	8	7	0	11	1.068	0.385	2.965	0.89994
SMI+	SRL	16	22	11	11	1	6	0.947	0.408	2.201	0.899994
SMI+	TGM5	15	44	23	21	1	6	0.963	0.537	1.728	0.900035
SMI+	MPP4	2	107	58	49	2	10	1.025	0.698	1.505	0.900084
SMI+	AP3S1	5	23	12	11	1	2	1.054	0.462	2.402	0.900521
SMI+	GRAMD1C	3	14	7	7	0	5	0.935	0.325	2.692	0.900599
SMI+	FBXO30	6	17	9	8	0	7	1.063	0.408	2.772	0.900855
SMI+	NFE2L3	7	197	102	95	3	6	1.018	0.767	1.351	0.901033
SMI+	AMOTL1	11	6	3	3	0	6	0.903	0.179	4.545	0.901321
SMI+	CCDC14	3	42	22	20	1	7	1.039	0.565	1.913	0.901505
SMI+	CHAF1B	21	6	3	3	0	2	0.903	0.18	4.54	0.901509
SMI+	LGSN	6	312	162	150	2	2	1.014	0.81	1.269	0.901767
SMI+	ANO2	12	592	320	272	5	10	1.01	0.857	1.19	0.902066
SMI+	SMG5	1	136	74	62	1	7	1.022	0.727	1.436	0.902226
SMI+	RRBP1	20	6	3	3	0	5	0.904	0.179	4.55	0.902332
SMI+	MFSD14B	9	7	4	3	0	5	1.098	0.245	4.923	0.902396
SMI+	IGFALS	16	17	9	8	1	2	0.942	0.36	2.465	0.902421
SMI+	MRPS22	3	13	7	6	0	3	1.071	0.357	3.21	0.902471
SMI+	CPNE5	6	18	9	9	0	10	0.943	0.372	2.395	0.902551
SMI+	MTHFD1L	6	10	5	5	0	9	0.925	0.265	3.23	0.902644
SMI+	GABRA6	5	43	21	22	2	8	0.963	0.527	1.76	0.902699
SMI+	INKA2	1	13	7	6	1	0	1.071	0.357	3.208	0.902743
SMI+	CENPF	1	30	15	15	1	8	0.956	0.464	1.968	0.902793
SMI+	PGAP2	11	18	9	9	1	2	0.944	0.372	2.396	0.9029
SMI+	MYO1E	15	48	24	24	1	19	0.965	0.545	1.709	0.902973
SMI+	MROH7	1	16	8	8	0	8	0.944	0.372	2.396	0.903045
SMI+	RSPH10B	7	121	61	60	1	0	0.979	0.694	1.381	0.903112
SMI+	ZFR2	19	45	24	21	2	8	1.036	0.582	1.847	0.903206
SMI+	DGKD	2	69	36	33	1	10	1.03	0.639	1.659	0.903208
SMI+	EXTL1	1	522	271	251	3	3	0.989	0.832	1.177	0.90326
SMI+	MUC3A	7	10528	5564	4964	4	10	0.998	0.971	1.027	0.903462
SMI+	MPP6	7	11	6	5	0	5	1.077	0.326	3.552	0.90352
SMI+	SPATA6L	9	62	33	29	1	2	0.969	0.586	1.605	0.903526
SMI+	GTF3C3	2	46	24	22	1	10	0.965	0.538	1.73	0.903539
SMI+	MSH2	2	134	68	66	3	8	0.979	0.695	1.379	0.903577
SMI+	ACMSD	2	96	51	45	3	1	1.025	0.684	1.536	0.903615
SMI+	NTNG2	9	12	6	6	0	5	0.932	0.298	2.918	0.903786
SMI+	CDHR4	3	1012	524	488	4	3	0.992	0.876	1.125	0.904138
SMI+	NOC3L	10	52	26	26	2	4	0.967	0.559	1.673	0.90414
SMI+	PDX1	13	6	3	3	0	4	0.905	0.18	4.565	0.904192
SMI+	RALGAPA1	14	11	6	5	0	8	1.076	0.326	3.547	0.904337
SMI+	ITGA2	5	27	14	13	1	6	1.048	0.49	2.241	0.904499
SMI+	KRT75	12	30	16	14	1	1	1.045	0.508	2.152	0.904534
SMI+	PPP1R14D	15	12	6	6	0	4	0.933	0.298	2.921	0.904685
SMI+	INVS	9	42	22	20	1	12	1.038	0.564	1.911	0.904731
SMI+	SERPINF2	17	37	19	18	1	1	1.04	0.543	1.993	0.904752
SMI+	MEGF10	5	21	11	10	0	9	0.949	0.4	2.252	0.90489
SMI+	DHRS12	13	178	93	85	1	4	0.982	0.729	1.322	0.905119
SMI+	RLN2	9	12	6	6	1	1	0.933	0.298	2.925	0.905173
SMI+	SGO2	2	29	15	14	1	4	1.046	0.502	2.178	0.905281
SMI+	MCUR1	6	6	3	3	0	4	0.907	0.18	4.558	0.905281
SMI+	CHEK2	22	31	16	15	1	11	0.958	0.47	1.95	0.905381
SMI+	AC100868.1	8	1062	545	517	2	0	1.007	0.892	1.138	0.905386
SMI+	MAK16	8	29	14	15	1	6	0.956	0.459	1.994	0.905509
SMI+	IKBIP	12	6	3	3	0	3	0.907	0.18	4.562	0.905816
SMI+	TSSK1B	5	41	21	20	1	2	1.038	0.56	1.924	0.905931
SMI+	IMMP1L	11	21	11	10	1	3	1.053	0.445	2.494	0.905982
SMI+	ZNF214	11	121	61	60	3	9	0.979	0.683	1.403	0.906049
SMI+	CRNKL1	20	209	107	102	3	7	1.017	0.773	1.338	0.906071
SMI+	ARHGAP9	12	45	23	22	1	9	1.036	0.575	1.868	0.906073
SMI+	STPG3	9	41	22	19	2	4	1.038	0.559	1.927	0.906193
SMI+	CA5B	X	38	20	18	2	3	1.035	0.585	1.831	0.906234
SMI+	MIPOL1	14	6	3	3	0	4	0.907	0.18	4.57	0.90626
SMI+	P2RY2	11	6	3	3	0	4	0.907	0.18	4.583	0.906302
SMI+	TTC4	1	343	181	162	2	2	0.987	0.796	1.224	0.906428
SMI+	RMI1	9	12	6	6	0	2	0.934	0.298	2.926	0.906481
SMI+	RAI14	5	12	6	6	1	0	0.934	0.298	2.923	0.906618
SMI+	GOLGB1	3	258	136	122	3	3	0.985	0.769	1.262	0.906656
SMI+	PRSS21	16	10	5	5	0	10	0.928	0.266	3.24	0.906703
SMI+	TMEM260	14	66	35	31	1	4	1.03	0.632	1.676	0.906751
SMI+	PRR12	19	14	7	7	0	11	0.939	0.327	2.7	0.907025
SMI+	INPP5K	17	82	42	40	2	3	0.974	0.629	1.509	0.907055
SMI+	ATP6V1F	7	91	45	46	1	1	0.976	0.644	1.477	0.907073
SMI+	SLC16A8	22	1167	630	537	2	5	1.007	0.896	1.132	0.907447
SMI+	NUP35	2	6	3	3	0	5	0.909	0.181	4.563	0.907576
SMI+	AC005520.1	14	6	3	3	0	2	0.909	0.181	4.563	0.907746
SMI+	FRK	6	69	37	32	3	4	1.029	0.638	1.657	0.907854
SMI+	JPH2	20	10	5	5	0	8	0.929	0.266	3.246	0.907942
SMI+	TPCN1	12	10	5	5	0	8	0.929	0.266	3.243	0.907973
SMI+	IGSF3	1	60	30	30	2	2	0.97	0.582	1.617	0.908157
SMI+	GDPD1	17	33	18	15	1	1	1.04	0.532	2.033	0.908177
SMI+	GCFC2	2	51	25	26	2	3	0.968	0.556	1.684	0.908262
SMI+	MELTF	3	46	23	23	2	2	0.966	0.539	1.732	0.908462
SMI+	ERCC3	2	78	40	38	1	13	1.027	0.656	1.607	0.908476
SMI+	SPATA33	16	754	399	355	2	1	0.992	0.857	1.147	0.908597
SMI+	NFATC3	16	162	87	75	1	4	0.982	0.718	1.342	0.908727
SMI+	SPEG	2	20	11	9	0	12	1.053	0.434	2.555	0.90878
SMI+	IZUMO4	19	144	75	69	1	1	0.981	0.706	1.362	0.908783
SMI+	CD36	7	1994	1017	977	9	19	0.995	0.91	1.088	0.90883
SMI+	KRTAP2-4	17	8	4	4	0	1	0.922	0.228	3.728	0.908951
SMI+	ASCC1	10	22	12	10	0	4	1.051	0.451	2.444	0.908967
SMI+	CCDC150	2	644	337	307	1	3	0.991	0.848	1.158	0.909027
SMI+	DCDC2B	1	414	213	201	1	4	0.989	0.814	1.2	0.90908
SMI+	OR1A1	17	12	6	6	0	2	0.936	0.299	2.932	0.909139
SMI+	FAM78A	9	6	3	3	0	5	0.91	0.181	4.578	0.909213
SMI+	PIEZO1	16	1461	755	706	6	19	0.994	0.896	1.103	0.909219
SMI+	SPTA1	1	153	83	70	3	9	1.019	0.739	1.406	0.90934
SMI+	ANKUB1	3	13	7	6	1	1	1.066	0.356	3.195	0.909343
SMI+	TUBA8	22	841	453	388	5	12	1.008	0.878	1.157	0.909496
SMI+	MIGA2	9	41	21	20	1	5	0.965	0.52	1.791	0.90974
SMI+	RTN4IP1	6	7	4	3	0	2	1.091	0.243	4.893	0.909759
SMI+	VPS26A	10	45	23	22	1	2	1.035	0.574	1.866	0.909782
SMI+	NUP54	4	6	3	3	0	5	0.911	0.181	4.577	0.909816
SMI+	HSPA4L	4	10	5	5	0	7	0.93	0.266	3.251	0.909825
SMI+	TONSL	8	13	7	6	0	5	1.065	0.356	3.192	0.909855
SMI+	NUMBL	19	11	6	5	0	10	1.071	0.325	3.534	0.90995
SMI+	STIMATE	3	6	3	3	0	3	0.911	0.181	4.575	0.909965
SMI+	OAS3	12	682	362	320	2	7	0.991	0.851	1.155	0.909968
SMI+	CRIM1	2	27	15	12	1	6	1.045	0.486	2.247	0.910007
SMI+	UGT1A8	2	8	4	4	0	4	0.923	0.228	3.733	0.91014
SMI+	RIPK3	14	59	31	28	2	1	0.971	0.579	1.626	0.910159
SMI+	ASXL1	20	8	4	4	0	8	0.923	0.228	3.731	0.910302
SMI+	PGGHG	11	6	3	3	0	1	0.911	0.181	4.585	0.910321
SMI+	TBX15	1	6	3	3	0	6	0.911	0.181	4.583	0.91038
SMI+	UCMA	10	57	29	28	1	1	1.031	0.61	1.74	0.910403
SMI+	GCNT2	6	10	5	5	0	6	0.931	0.266	3.251	0.910417
SMI+	FAM76A	1	8	4	4	0	3	0.923	0.228	3.74	0.910462
SMI+	ARAP2	4	14	7	7	0	8	0.941	0.327	2.708	0.910905
SMI+	CCDC198	14	3630	1940	1690	3	7	1.004	0.939	1.073	0.911003
SMI+	KLHL21	1	14	7	7	0	6	0.942	0.327	2.708	0.91122
SMI+	ADAM2	8	332	170	162	3	7	1.012	0.816	1.256	0.911232
SMI+	LITAF	16	6	3	3	0	2	0.912	0.182	4.579	0.911283
SMI+	TADA3	3	6	3	3	0	6	0.912	0.182	4.585	0.911333
SMI+	CAMK4	5	14	8	6	0	5	1.062	0.367	3.075	0.911455
SMI+	ACAT1	11	26	14	12	1	9	1.045	0.481	2.273	0.911495
SMI+	C17orf53	17	35	18	17	2	2	1.039	0.532	2.026	0.911719
SMI+	2026-03-01	4	17	9	8	1	4	1.056	0.405	2.754	0.911895
SMI+	PLD1	3	212	113	99	2	15	0.985	0.749	1.294	0.912123
SMI+	SLC36A2	5	25	14	11	1	4	1.046	0.472	2.317	0.912215
SMI+	CTSG	14	73	37	36	1	0	0.974	0.613	1.549	0.91233
SMI+	MAPK6	15	6	3	3	0	5	0.913	0.182	4.596	0.912561
SMI+	ANKRD35	1	164	87	77	3	14	0.983	0.721	1.34	0.912651
SMI+	GUCY1A2	11	18	9	9	1	3	0.949	0.374	2.41	0.912654
SMI+	GPR151	5	717	385	332	2	6	1.008	0.869	1.17	0.912712
SMI+	TMEM232	5	185	98	87	4	5	1.016	0.759	1.361	0.912738
SMI+	RAB3D	19	151	79	72	2	4	1.018	0.738	1.406	0.912815
SMI+	SURF1	9	6	3	3	0	5	0.914	0.182	4.593	0.91286
SMI+	HDC	15	37	19	18	1	5	0.964	0.503	1.848	0.912927
SMI+	AL139300.1	14	25	13	12	1	4	1.045	0.474	2.302	0.913123
SMI+	HIST1H1A	6	175	95	80	2	2	0.983	0.728	1.329	0.913256
SMI+	SLC2A10	20	6	3	3	0	4	0.914	0.182	4.599	0.91345
SMI+	CST7	20	69	37	32	1	0	1.027	0.637	1.654	0.913523
SMI+	MUC22	6	1918	992	926	6	7	1.005	0.922	1.096	0.913566
SMI+	PTGFR	1	11	6	5	0	2	1.068	0.324	3.52	0.913644
SMI+	CDK17	12	12	6	6	0	10	0.939	0.3	2.941	0.913766
SMI+	CNTNAP5	2	13	7	6	0	9	1.063	0.354	3.19	0.913802
SMI+	IDH1	2	46	23	23	1	7	0.968	0.541	1.735	0.913834
SMI+	TMEM104	17	72	37	35	1	5	1.026	0.644	1.636	0.913859
SMI+	GUCY1A1	4	131	71	60	1	5	1.019	0.721	1.442	0.913998
SMI+	TATDN3	1	165	84	81	3	6	1.017	0.747	1.386	0.914127
SMI+	C2orf76	2	27	14	13	1	1	1.043	0.487	2.231	0.914174
SMI+	SPDYE5	7	137	69	68	1	1	1.019	0.728	1.426	0.914238
SMI+	ZBTB40	1	66	35	31	2	7	1.027	0.631	1.672	0.914238
SMI+	CYP2R1	11	175	89	86	2	4	0.984	0.729	1.327	0.914605
SMI+	KIAA1211L	2	8	4	4	0	5	0.926	0.229	3.75	0.914729
SMI+	SPRED1	15	6	3	3	0	5	0.916	0.182	4.598	0.914747
SMI+	CFAP46	10	343	176	167	3	7	1.012	0.818	1.251	0.914886
SMI+	SLC15A3	11	33	17	16	1	4	0.963	0.483	1.92	0.915208
SMI+	IQCE	7	22	11	11	1	6	0.955	0.411	2.22	0.915232
SMI+	JMY	5	8	4	4	0	6	0.927	0.229	3.758	0.915347
SMI+	DCAF7	17	7	4	3	0	4	1.075	0.285	4.053	0.915447
SMI+	ZSCAN22	19	63	33	30	1	1	1.027	0.624	1.691	0.915469
SMI+	TYMP	22	49	25	24	1	5	0.97	0.551	1.708	0.915671
SMI+	CAPZA3	12	300	154	146	1	2	1.012	0.805	1.273	0.91577
SMI+	RMND5B	5	133	72	61	2	5	1.019	0.722	1.438	0.915804
SMI+	PSG5	19	88	45	43	2	10	0.978	0.647	1.478	0.915867
SMI+	SV2B	15	163	84	79	1	4	0.983	0.721	1.341	0.915876
SMI+	ZNF324	19	18	9	9	1	2	0.951	0.375	2.415	0.915905
SMI+	FBXO44	1	6	3	3	0	2	0.917	0.182	4.609	0.915921
SMI+	NEO1	15	31	15	16	1	2	0.962	0.473	1.96	0.915955
SMI+	TNIK	3	6	3	3	0	6	0.917	0.182	4.623	0.916143
SMI+	USP38	4	19	10	9	0	15	1.05	0.424	2.599	0.916188
SMI+	NRIP1	21	222	114	108	3	11	0.986	0.756	1.286	0.916265
SMI+	NFKB2	10	7	4	3	0	6	1.084	0.241	4.871	0.916268
SMI+	RARS	5	6	3	3	0	6	0.917	0.183	4.608	0.916291
SMI+	TEPSIN	17	2609	1399	1210	2	1	1.004	0.929	1.086	0.916309
SMI+	MTERF3	8	56	28	28	3	1	0.972	0.573	1.649	0.916475
SMI+	GC	4	6	3	3	0	3	0.917	0.183	4.608	0.916523
SMI+	ZCCHC4	4	119	62	57	1	6	1.02	0.709	1.466	0.916681
SMI+	CYB5R1	1	6	3	3	0	4	0.917	0.182	4.621	0.916747
SMI+	TRPV1	17	91	47	44	2	7	0.978	0.646	1.482	0.916766
SMI+	MINAR1	15	6	3	3	0	6	0.918	0.183	4.61	0.917457
SMI+	ZNF614	19	36	19	17	1	1	1.035	0.535	2.003	0.917657
SMI+	EBLN2	3	64	32	32	1	0	0.974	0.594	1.597	0.917719
SMI+	BIN1	2	125	64	61	2	5	1.019	0.715	1.452	0.917742
SMI+	AKAP9	7	51	26	25	1	23	0.972	0.564	1.675	0.917822
SMI+	FSHR	2	6	3	3	0	5	0.919	0.183	4.611	0.917866
SMI+	DGAT2	11	809	443	366	2	2	0.993	0.862	1.143	0.917928
SMI+	HDDC3	15	486	253	233	1	9	0.991	0.827	1.186	0.91793
SMI+	NAALADL1	11	38	20	18	1	7	1.034	0.544	1.965	0.918122
SMI+	CCDC47	17	86	47	39	1	5	1.023	0.666	1.57	0.91814
SMI+	KIAA1210	X	92	47	45	2	1	1.018	0.725	1.429	0.918219
SMI+	BUD31	7	6	3	3	0	4	0.919	0.183	4.617	0.918336
SMI+	SLC10A1	14	670	351	319	2	6	1.008	0.865	1.175	0.918454
SMI+	IGSF9B	11	8	4	4	0	8	0.93	0.229	3.767	0.918508
SMI+	CENPQ	6	67	36	31	2	3	0.975	0.6	1.585	0.91857
SMI+	ITGB4	17	70	36	34	2	16	0.976	0.608	1.566	0.918672
SMI+	TNS2	12	80	42	38	2	4	1.023	0.657	1.593	0.91878
SMI+	EEF1AKNMT	1	6	3	3	0	5	0.919	0.183	4.63	0.918792
SMI+	GFOD2	16	67	34	33	1	1	0.975	0.601	1.581	0.918926
SMI+	HADH	4	6	3	3	0	5	0.92	0.183	4.616	0.919125
SMI+	FBN3	19	208	111	97	2	10	0.986	0.748	1.299	0.919386
SMI+	SH3BP4	2	7	4	3	0	7	1.081	0.241	4.846	0.919431
SMI+	DYNLT1	6	19	10	9	0	4	0.954	0.384	2.371	0.919612
SMI+	C12orf29	12	11	6	5	0	7	1.063	0.322	3.515	0.919764
SMI+	GTPBP4	10	107	54	53	2	4	1.02	0.696	1.495	0.91985
SMI+	LRRC63	13	8	4	4	0	3	0.931	0.23	3.768	0.919939
SMI+	AGO2	8	6	3	3	0	6	0.921	0.183	4.636	0.920034
SMI+	2026-09-08	5	8	4	4	0	5	0.931	0.23	3.768	0.920039
SMI+	DUSP18	22	74	38	36	1	0	0.977	0.616	1.548	0.920295
SMI+	DYSF	2	309	163	146	3	22	1.012	0.808	1.267	0.920323
SMI+	TARS2	1	9	5	4	0	4	1.07	0.285	4.01	0.92033
SMI+	TBC1D22B	6	8	4	4	0	3	0.931	0.23	3.773	0.920554
SMI+	TMTC2	12	12	6	6	0	8	0.944	0.301	2.954	0.920656
SMI+	MEP1B	18	17	9	8	0	10	1.05	0.402	2.74	0.920716
SMI+	HSPB7	1	6	3	3	0	1	0.921	0.183	4.636	0.92082
SMI+	GALNT3	2	133	69	64	2	6	1.018	0.721	1.435	0.920953
SMI+	POLR2E	19	45	24	21	1	6	1.03	0.571	1.86	0.92116
SMI+	DLAT	11	6	3	3	0	4	0.922	0.183	4.635	0.921279
SMI+	MRLN	10	18	10	8	1	0	1.048	0.411	2.672	0.921299
SMI+	FEZ2	2	48	25	23	1	5	1.029	0.581	1.822	0.921368
SMI+	ENPP5	6	4767	2511	2256	2	1	0.997	0.94	1.058	0.921619
SMI+	KCNMB3	3	48	25	23	1	2	0.973	0.561	1.686	0.921671
SMI+	RHBDD3	22	210	110	100	2	4	1.014	0.773	1.33	0.921732
SMI+	FAM198A	3	34	17	17	1	5	0.967	0.49	1.907	0.921734
SMI+	PLCH2	1	33	17	16	1	8	1.035	0.52	2.06	0.92186
SMI+	KCNMA1	10	29	16	13	1	10	1.037	0.497	2.167	0.921989
SMI+	SUZ12	17	10	5	5	0	10	0.94	0.269	3.28	0.922112
SMI+	TANC1	2	105	53	52	2	11	0.981	0.667	1.444	0.922112
SMI+	CIB4	2	127	66	61	1	2	1.017	0.72	1.438	0.922353
SMI+	RILPL1	12	293	148	145	2	2	0.989	0.784	1.246	0.922394
SMI+	SP5	2	15	8	7	0	3	1.052	0.379	2.924	0.922397
SMI+	SLC4A8	12	6	3	3	0	6	0.923	0.184	4.635	0.922463
SMI+	NBPF11	1	13935	7382	6553	1	4	1.002	0.965	1.041	0.922488
SMI+	GPN1	2	62	31	31	1	5	0.975	0.59	1.612	0.922555
SMI+	PNPLA3	22	36	19	17	2	3	1.033	0.534	1.999	0.922564
SMI+	FRA10AC1	10	6	3	3	0	4	0.923	0.184	4.634	0.922671
SMI+	FRMD6	14	10	5	5	0	5	0.94	0.269	3.282	0.922691
SMI+	LILRB3	19	142	73	69	1	0	0.984	0.705	1.373	0.922768
SMI+	MATK	19	655	334	321	1	4	0.992	0.85	1.159	0.922836
SMI+	GCDH	19	8	4	4	0	3	0.933	0.231	3.77	0.922852
SMI+	TLL2	10	124	66	58	2	9	1.018	0.713	1.453	0.923179
SMI+	ERICH5	8	48	24	24	2	0	0.972	0.549	1.721	0.923229
SMI+	ANKLE2	12	46	23	23	1	4	0.972	0.542	1.741	0.923237
SMI+	ADGRD1	12	9	5	4	0	3	1.067	0.284	4.011	0.923255
SMI+	LAPTM4A	2	41	22	19	1	4	0.971	0.53	1.778	0.92345
SMI+	UCKL1	20	142	78	64	2	6	1.017	0.728	1.419	0.923472
SMI+	OGA	10	79	43	36	2	4	1.022	0.654	1.598	0.923498
SMI+	ANKRD9	14	12	6	6	0	6	0.946	0.302	2.962	0.923528
SMI+	KIFC3	16	13	7	6	0	5	1.055	0.352	3.161	0.923612
SMI+	NUTM1	15	23	12	11	0	8	1.041	0.457	2.374	0.923713
SMI+	WASHC2C	10	295	149	146	2	6	0.989	0.786	1.244	0.92389
SMI+	MTERF2	12	515	268	247	3	2	1.009	0.848	1.2	0.923933
SMI+	PUDP	X	94	48	46	1	1	1.018	0.711	1.456	0.924108
SMI+	C10orf99	10	89	46	43	1	0	1.021	0.671	1.552	0.924395
SMI+	ALKBH6	19	42	21	21	1	0	0.971	0.527	1.788	0.924519
SMI+	LTBP3	11	12	6	6	0	10	0.946	0.302	2.965	0.924577
SMI+	CFAP298	21	32	17	15	1	2	0.967	0.48	1.949	0.924648
SMI+	TBC1D9B	5	120	64	56	3	14	1.018	0.708	1.462	0.924664
SMI+	POR	7	12	6	6	1	1	0.946	0.302	2.962	0.924705
SMI+	DNAJC6	1	23	12	11	1	7	1.041	0.456	2.373	0.924712
SMI+	TJP1	15	449	245	204	2	18	1.009	0.836	1.218	0.924751
SMI+	NEFH	22	418	223	195	1	6	0.991	0.816	1.203	0.924822
SMI+	KATNAL2	18	279	143	136	1	4	1.011	0.798	1.281	0.924867
SMI+	ZDHHC2	8	6	3	3	0	4	0.925	0.184	4.647	0.924914
SMI+	BBOF1	14	8	4	4	0	5	0.935	0.231	3.781	0.924926
SMI+	TSGA10IP	11	618	315	303	4	3	1.006	0.888	1.139	0.924948
SMI+	ACIN1	14	6	3	3	0	7	0.925	0.183	4.668	0.925025
SMI+	HTR6	1	77	41	36	1	2	0.979	0.623	1.538	0.925035
SMI+	SHTN1	10	25	14	11	1	2	1.039	0.469	2.299	0.925163
SMI+	CCDC15	11	414	214	200	4	9	0.991	0.817	1.202	0.925262
SMI+	NMD3	3	25	13	12	1	5	1.039	0.471	2.29	0.925274
SMI+	APEX1	14	33	17	16	1	7	1.033	0.519	2.058	0.925374
SMI+	ADRA2A	10	11	6	5	0	6	1.059	0.321	3.489	0.925445
SMI+	ACAA2	18	23	12	11	1	2	1.04	0.456	2.373	0.925517
SMI+	ZSCAN32	16	60	31	29	1	2	1.025	0.615	1.708	0.925821
SMI+	DOCK11	X	6	3	3	0	3	0.936	0.231	3.784	0.926033
SMI+	MYH9	22	64	32	32	1	10	0.977	0.596	1.601	0.926035
SMI+	NSD1	5	44	23	21	2	8	1.029	0.567	1.868	0.926039
SMI+	NRDE2	14	13	7	6	0	6	1.053	0.352	3.155	0.926068
SMI+	MMP10	11	341	175	166	3	5	0.99	0.799	1.227	0.926111
SMI+	METTL14	4	44	22	22	1	2	1.029	0.567	1.867	0.926169
SMI+	LRRC46	17	8	4	4	0	2	0.936	0.231	3.788	0.926208
SMI+	MASTL	10	8	4	4	0	8	0.936	0.231	3.789	0.926264
SMI+	NCOA1	2	6	3	3	0	6	0.927	0.184	4.663	0.926393
SMI+	PAX6	11	6	3	3	0	5	0.927	0.184	4.658	0.926402
SMI+	AGBL4	1	17	9	8	0	11	1.046	0.401	2.728	0.92658
SMI+	MYO19	17	21	11	10	0	9	1.041	0.439	2.468	0.926689
SMI+	ING1	13	74	38	36	1	2	1.022	0.648	1.609	0.926696
SMI+	RYR3	15	185	96	89	2	25	1.014	0.76	1.353	0.926737
SMI+	TNFSF11	13	6	3	3	0	2	0.927	0.185	4.651	0.92678
SMI+	GPR176	15	26	14	12	1	5	1.037	0.477	2.255	0.926842
SMI+	AVPR1B	1	6	3	3	0	4	0.927	0.185	4.656	0.926936
SMI+	SS18L1	20	6	3	3	0	4	0.927	0.185	4.654	0.926974
SMI+	USP15	12	16	8	8	0	6	0.955	0.355	2.566	0.927006
SMI+	DACT3	19	76	39	37	1	2	1.021	0.649	1.608	0.92717
SMI+	NADK2	5	60	31	29	2	4	1.024	0.614	1.707	0.927213
SMI+	KCNK18	10	317	165	152	1	1	0.99	0.792	1.237	0.927366
SMI+	CCDC88C	14	8	4	4	0	8	0.937	0.232	3.792	0.927646
SMI+	MYSM1	1	8	4	4	0	6	0.937	0.232	3.789	0.927658
SMI+	MAGIX	X	259	138	121	1	1	0.99	0.804	1.221	0.927686
SMI+	OSBPL8	12	14	7	7	0	8	0.952	0.33	2.744	0.927813
SMI+	KDM5C	X	8	4	4	0	6	0.949	0.303	2.969	0.927854
SMI+	AL157392.5	10	1372	705	667	1	4	1.005	0.902	1.12	0.927933
SMI+	POC5	5	48	25	23	1	1	1.027	0.58	1.817	0.927944
SMI+	PFKFB3	10	31	16	15	1	4	0.968	0.475	1.971	0.928006
SMI+	MROH2A	2	1181	615	566	7	11	1.005	0.895	1.129	0.928243
SMI+	HPS6	10	8	4	4	0	5	0.938	0.232	3.798	0.928628
SMI+	FCHSD2	11	6	3	3	0	4	0.929	0.184	4.68	0.928711
SMI+	BIN2	12	13	7	6	0	3	1.051	0.35	3.155	0.928721
SMI+	CSNK1E	22	16	8	8	0	13	0.956	0.356	2.57	0.929034
SMI+	EVI5	1	22	12	10	1	5	1.039	0.446	2.42	0.929153
SMI+	EGFL8	6	275	149	126	1	6	1.011	0.796	1.284	0.929301
SMI+	PKD1L1	7	115	58	57	4	13	0.983	0.68	1.423	0.929411
SMI+	KDM3A	2	55	28	27	1	7	0.976	0.573	1.665	0.929499
SMI+	GLRA1	5	22	12	10	1	6	1.039	0.446	2.42	0.929527
SMI+	SND1	7	12	6	6	0	9	0.95	0.304	2.972	0.929651
SMI+	SRPRB	3	625	318	307	2	4	0.993	0.847	1.164	0.929776
SMI+	BMPER	7	70	36	34	4	6	1.018	0.69	1.5	0.929816
SMI+	SORCS1	10	9	5	4	0	8	1.061	0.283	3.983	0.929842
SMI+	TMX1	14	9	5	4	0	4	1.061	0.282	3.988	0.929867
SMI+	ZNF534	19	12	6	6	0	4	0.95	0.304	2.974	0.929876
SMI+	C1QTNF3	5	8	4	4	0	4	0.939	0.233	3.796	0.930106
SMI+	KLHL33	14	151	80	71	1	3	1.015	0.735	1.401	0.930146
SMI+	GATM	15	8	4	4	0	3	0.939	0.232	3.804	0.930185
SMI+	MAP3K19	2	10	5	5	0	5	0.946	0.271	3.304	0.930296
SMI+	UNCX	7	6	3	3	0	3	0.931	0.185	4.669	0.930326
SMI+	SAP130	2	7	4	3	0	3	1.069	0.238	4.802	0.930546
SMI+	LENG8	19	6	3	3	0	6	0.931	0.185	4.686	0.930686
SMI+	POC1B	12	84	43	41	2	1	1.019	0.662	1.57	0.93075
SMI+	KLHL3	5	19	10	9	0	10	1.041	0.42	2.578	0.931165
SMI+	EPN2	17	53	28	25	1	8	0.977	0.572	1.667	0.931367
SMI+	SUFU	10	41	21	20	1	0	0.973	0.525	1.806	0.931465
SMI+	GPRC5A	12	25	13	12	1	1	0.967	0.451	2.072	0.931539
SMI+	ANGPTL4	19	20	10	10	1	1	0.962	0.398	2.327	0.931592
SMI+	INKA1	3	65	33	32	1	1	1.021	0.63	1.657	0.931739
SMI+	GHDC	17	753	410	343	3	0	0.994	0.859	1.149	0.932069
SMI+	GLIS3	9	6	3	3	0	5	0.932	0.186	4.683	0.932082
SMI+	KLHDC4	16	12	6	6	0	5	0.952	0.304	2.976	0.932132
SMI+	TICRR	15	6	3	3	0	6	0.932	0.186	4.677	0.932171
SMI+	ALOX15B	17	104	52	52	2	4	0.983	0.667	1.449	0.932199
SMI+	ADARB2	10	6	3	3	0	4	0.932	0.186	4.678	0.93231
SMI+	KDM3B	5	8	4	4	0	7	0.941	0.233	3.809	0.932334
SMI+	IREB2	15	9	5	4	0	7	1.059	0.282	3.969	0.932483
SMI+	KIAA0408	6	34	18	16	1	4	1.03	0.523	2.029	0.932507
SMI+	MAPK8IP3	16	26	14	12	1	6	1.034	0.475	2.249	0.932518
SMI+	LSMEM1	7	10	5	5	0	2	0.948	0.272	3.304	0.932569
SMI+	C2orf80	2	20	10	10	1	3	0.963	0.398	2.329	0.932687
SMI+	TPST2	22	12	6	6	0	3	0.952	0.304	2.979	0.932687
SMI+	DAB1	1	50	26	24	1	3	1.024	0.585	1.793	0.932729
SMI+	USP44	12	39	20	19	1	7	1.027	0.554	1.904	0.933041
SMI+	KAT6B	10	188	104	84	1	5	1.013	0.757	1.354	0.933055
SMI+	ARHGEF40	14	113	57	56	1	6	0.984	0.678	1.428	0.933181
SMI+	TBC1D10B	16	6	3	3	0	6	0.933	0.186	4.688	0.933345
SMI+	DPYSL4	10	52	26	26	1	5	0.977	0.564	1.691	0.933366
SMI+	COMP	19	8	4	4	0	6	0.942	0.233	3.811	0.933694
SMI+	EXT2	11	15	8	7	0	11	1.044	0.376	2.9	0.933725
SMI+	MAGI2	7	166	84	82	4	8	0.987	0.726	1.342	0.93373
SMI+	TFEC	7	383	199	184	2	2	0.991	0.809	1.214	0.933742
SMI+	PIGZ	3	8	4	4	0	6	0.943	0.233	3.812	0.933806
SMI+	GTPBP1	22	26	14	12	1	8	1.033	0.475	2.247	0.933818
SMI+	SPANXN1	X	29	15	14	1	0	1.026	0.553	1.904	0.933932
SMI+	UGT2B4	4	8	4	4	0	6	0.943	0.233	3.81	0.93417
SMI+	DHDH	19	18233	9580	8653	2	3	1.001	0.976	1.026	0.934202
SMI+	PNN	14	19	10	9	0	14	1.039	0.419	2.575	0.934224
SMI+	BTBD2	19	45	23	22	1	7	0.976	0.541	1.759	0.934282
SMI+	PPIH	1	174	92	82	1	2	0.988	0.733	1.33	0.934323
SMI+	TRMT9B	8	1947	1012	935	1	5	0.997	0.919	1.08	0.934348
SMI+	KRTAP2-3	17	71	36	35	1	0	1.02	0.637	1.632	0.934677
SMI+	AASS	7	6	3	3	0	5	0.935	0.186	4.688	0.934694
SMI+	CLDN2	X	59	30	29	1	0	0.982	0.636	1.517	0.934779
SMI+	EXOC4	7	27	14	13	0	7	0.969	0.452	2.076	0.934951
SMI+	ABCD4	14	50	25	25	1	10	0.977	0.558	1.709	0.935044
SMI+	DCLRE1C	10	10	5	5	0	8	0.949	0.272	3.315	0.935141
SMI+	NTN5	19	21	11	10	0	5	1.036	0.437	2.457	0.935281
SMI+	AC011455.2	19	106	54	52	3	2	0.984	0.67	1.446	0.935582
SMI+	EEFSEC	3	253	132	121	1	4	0.99	0.771	1.271	0.935785
SMI+	PTK2B	8	14	7	7	0	9	0.958	0.333	2.753	0.935858
SMI+	PNPT1	2	16	8	8	1	3	0.96	0.358	2.579	0.935913
SMI+	CTNNBL1	20	6	3	3	0	4	0.936	0.186	4.698	0.935925
SMI+	IPO11	5	6	3	3	0	6	0.936	0.186	4.717	0.935941
SMI+	ERAP1	5	531	275	256	5	7	0.993	0.836	1.18	0.935965
SMI+	ARVCF	22	21	11	10	0	11	1.034	0.453	2.36	0.936054
SMI+	ABCC6	16	127	64	63	3	11	0.986	0.694	1.401	0.936071
SMI+	ETV3L	1	198	108	90	1	4	1.012	0.762	1.342	0.9361
SMI+	ACSM4	12	4078	2117	1961	1	4	1.003	0.941	1.068	0.936336
SMI+	ADGRE5	19	8	4	4	0	6	0.945	0.234	3.819	0.936371
SMI+	SNRNP35	12	12	6	6	0	4	0.955	0.305	2.988	0.936543
SMI+	TMEM181	6	14	7	7	0	5	0.958	0.333	2.754	0.936684
SMI+	ASB4	7	8	4	4	0	4	0.945	0.234	3.817	0.936711
SMI+	SLC1A6	19	6	3	3	0	4	0.937	0.186	4.709	0.936734
SMI+	PLXNC1	12	44	22	22	1	10	0.976	0.538	1.772	0.936836
SMI+	ADAM12	10	106	56	50	1	2	0.985	0.67	1.447	0.937062
SMI+	KDM4F	11	15	8	7	1	0	1.042	0.375	2.893	0.937108
SMI+	IPO7	11	9	5	4	0	4	1.055	0.281	3.953	0.937127
SMI+	ZSCAN9	6	2889	1555	1334	2	4	1.003	0.931	1.081	0.937179
SMI+	DNASE1L2	16	16	8	8	1	1	0.961	0.358	2.582	0.937227
SMI+	ANXA11	10	210	110	100	2	5	1.011	0.771	1.326	0.937275
SMI+	EPHB1	3	31	16	15	0	13	0.973	0.488	1.939	0.937363
SMI+	ACBD5	10	6	3	3	0	5	0.937	0.187	4.709	0.937426
SMI+	VSX1	20	81	41	40	1	5	0.983	0.633	1.525	0.937584
SMI+	DCLRE1B	1	17	9	8	1	3	1.039	0.398	2.711	0.937718
SMI+	GLIPR1L1	12	22	11	11	1	2	0.968	0.432	2.17	0.937812
SMI+	KIF3A	5	6	3	3	0	6	0.938	0.187	4.708	0.938182
SMI+	NDRG4	16	28	15	13	1	6	1.03	0.487	2.177	0.938511
SMI+	GTDC1	2	40	21	19	1	4	0.976	0.522	1.825	0.938562
SMI+	DDR1	6	289	153	136	2	11	1.009	0.801	1.272	0.938786
SMI+	CD33	19	1501	788	713	2	0	1.004	0.905	1.113	0.938837
SMI+	MAP4K4	2	6	3	3	0	6	0.939	0.187	4.709	0.938855
SMI+	MYOM1	18	192	101	91	2	11	1.011	0.759	1.347	0.938892
SMI+	ARHGEF1	19	6	3	3	0	6	0.939	0.187	4.717	0.938956
SMI+	PDE6B	4	122	64	58	2	12	0.986	0.693	1.404	0.938961
SMI+	BNC1	15	9	5	4	0	3	1.053	0.28	3.957	0.939126
SMI+	OXSM	3	8	4	4	0	4	0.947	0.234	3.834	0.939329
SMI+	ZNF596	8	675	353	322	3	6	0.994	0.854	1.158	0.939478
SMI+	PLCL1	2	10	5	5	0	7	0.953	0.272	3.335	0.939693
SMI+	CTR9	11	12	6	6	0	11	0.957	0.306	2.994	0.939766
SMI+	IMPACT	18	82	44	38	1	5	0.983	0.638	1.517	0.939786
SMI+	P2RY6	11	39	20	19	2	1	0.976	0.518	1.839	0.939789
SMI+	TNKS2	10	50	26	24	1	14	1.022	0.584	1.788	0.939887
SMI+	GCKR	2	1357	715	642	2	5	0.996	0.893	1.11	0.940002
SMI+	ZFC3H1	12	13	7	6	0	6	0.959	0.319	2.883	0.940112
SMI+	CHAT	10	73	38	35	4	2	1.018	0.644	1.607	0.940469
SMI+	CDADC1	13	49	24	25	1	2	0.979	0.556	1.722	0.940548
SMI+	MIA3	1	27	14	13	1	9	1.029	0.481	2.203	0.940554
SMI+	CDH5	16	32	16	16	1	2	0.974	0.484	1.959	0.940732
SMI+	TERF2IP	16	12	6	6	0	4	0.958	0.306	2.996	0.940791
SMI+	PELI2	14	6	3	3	0	2	0.941	0.188	4.717	0.940834
SMI+	CRELD2	22	29	15	14	1	6	1.028	0.493	2.143	0.940901
SMI+	LY6K	8	38	19	19	1	1	0.976	0.514	1.854	0.940941
SMI+	ZFHX3	16	49	25	24	1	28	0.979	0.556	1.723	0.941184
SMI+	RGP1	9	24	12	12	1	2	0.97	0.433	2.173	0.941251
SMI+	OOSP3	11	14	7	7	1	3	0.961	0.334	2.764	0.941347
SMI+	VSIG2	11	12	7	5	1	0	1.044	0.329	3.31	0.941397
SMI+	TWF1	12	6	3	3	0	2	0.941	0.188	4.725	0.941418
SMI+	CASP12	11	321	164	157	2	1	1.008	0.81	1.255	0.941515
SMI+	TERB1	16	66	35	31	2	7	1.018	0.625	1.658	0.941656
SMI+	DRP2	X	11	6	5	0	5	1.039	0.374	2.885	0.941677
SMI+	RSBN1L	7	51	28	23	1	4	0.979	0.561	1.711	0.941764
SMI+	CNTN5	11	116	60	56	2	8	1.014	0.702	1.465	0.941783
SMI+	BMT2	7	51	28	23	1	3	1.021	0.585	1.781	0.941822
SMI+	ZNF132	19	45	23	22	2	5	1.022	0.567	1.843	0.942011
SMI+	SCN11A	3	192	102	90	2	8	1.011	0.759	1.346	0.942054
SMI+	ZNF438	10	160	82	78	3	2	1.012	0.74	1.384	0.942141
SMI+	BCAR1	16	6	3	3	0	6	0.942	0.188	4.732	0.942189
SMI+	SHC2	19	122	64	58	3	9	0.987	0.691	1.409	0.942278
SMI+	SI	3	379	198	181	2	11	0.993	0.81	1.217	0.94233
SMI+	CCDC102A	16	59	31	28	1	4	1.019	0.609	1.706	0.942364
SMI+	ELOA	1	8	4	4	0	4	0.95	0.235	3.846	0.942375
SMI+	DENND2D	1	6	3	3	0	2	0.942	0.188	4.731	0.942579
SMI+	YIPF7	4	100	51	49	1	2	1.015	0.683	1.507	0.942656
SMI+	SLX4IP	20	6	3	3	0	2	0.943	0.188	4.731	0.942736
SMI+	PGM2	4	178	90	88	1	13	1.011	0.752	1.359	0.94274
SMI+	MPDZ	9	1661	878	783	3	18	1.004	0.91	1.107	0.942891
SMI+	CDCP2	1	16	8	8	1	2	0.965	0.359	2.589	0.942938
SMI+	AK2	1	10	5	5	0	4	0.956	0.274	3.333	0.943086
SMI+	SPTBN1	2	13	7	6	0	12	1.041	0.347	3.12	0.943262
SMI+	ANKMY1	2	391	206	185	2	10	1.007	0.824	1.232	0.943734
SMI+	FTCD	21	200	108	92	3	5	1.01	0.763	1.338	0.943903
SMI+	PSCA	8	1371	707	664	1	0	0.996	0.894	1.11	0.944055
SMI+	CLDN7	17	22	11	11	1	2	0.97	0.418	2.254	0.944291
SMI+	DGKA	12	6	3	3	0	5	0.944	0.188	4.744	0.944363
SMI+	FBLN1	22	13	7	6	0	5	1.04	0.347	3.119	0.944388
SMI+	ADAMTS13	9	19	10	9	0	7	1.033	0.417	2.56	0.944505
SMI+	PPFIA1	11	10	5	5	0	8	0.957	0.274	3.337	0.94455
SMI+	HOXD10	2	191	100	91	2	6	1.01	0.759	1.344	0.944667
SMI+	MMD	17	9	5	4	0	3	1.048	0.28	3.928	0.944703
SMI+	USP8	15	16	8	8	0	9	0.966	0.36	2.594	0.944815
SMI+	DDX51	12	18	9	9	0	9	0.968	0.381	2.456	0.944924
SMI+	SLC12A9	7	12	6	6	0	10	0.961	0.307	3.01	0.945214
SMI+	ONECUT1	15	11	6	5	0	2	0.959	0.289	3.184	0.94542
SMI+	TRIM55	8	44	22	22	1	7	1.021	0.562	1.854	0.94549
SMI+	RNASEH2A	19	8	4	4	0	2	0.953	0.236	3.85	0.945659
SMI+	RPL6	12	8	4	4	0	4	0.953	0.235	3.855	0.945717
SMI+	UVRAG	11	17	9	8	0	6	0.967	0.37	2.53	0.946004
SMI+	TMEM120A	7	63	34	29	1	7	0.983	0.596	1.621	0.946018
SMI+	CALHM1	10	6	3	3	0	4	0.946	0.188	4.748	0.946056
SMI+	B4GALT2	1	6	3	3	0	6	0.946	0.188	4.76	0.946061
SMI+	MTTP	4	12	6	6	0	6	0.961	0.307	3.007	0.946102
SMI+	BCL9	1	96	52	44	2	9	1.014	0.676	1.521	0.946128
SMI+	SLC16A7	12	34	17	17	1	4	1.024	0.519	2.018	0.946166
SMI+	SLC37A2	11	416	222	194	1	6	0.993	0.817	1.207	0.946218
SMI+	GALNT17	7	15	8	7	0	10	0.965	0.347	2.688	0.946299
SMI+	KCP	7	253	130	123	3	17	0.991	0.773	1.272	0.946331
SMI+	KREMEN2	16	49	25	24	1	7	0.981	0.564	1.708	0.946595
SMI+	LRRC53	1	40	21	19	1	3	1.022	0.546	1.911	0.946627
SMI+	CYB5D1	17	8	4	4	0	2	0.953	0.236	3.86	0.946683
SMI+	SCFD2	4	54	28	26	1	2	1.019	0.594	1.746	0.94669
SMI+	PIK3R5	17	119	61	58	1	2	0.988	0.687	1.42	0.946726
SMI+	PRKACA	19	6	3	3	0	5	0.947	0.188	4.754	0.946868
SMI+	AGER	6	442	232	210	4	3	1.005	0.864	1.169	0.947199
SMI+	DDX50	10	17	9	8	0	10	1.033	0.396	2.695	0.947331
SMI+	TOGARAM1	14	12	6	6	0	9	0.962	0.308	3.009	0.947356
SMI+	FZD10	12	15	8	7	0	9	1.035	0.373	2.873	0.947657
SMI+	P2RY13	3	13	7	6	1	1	1.037	0.346	3.112	0.947869
SMI+	UPK3A	22	738	388	350	2	1	1.005	0.868	1.163	0.947917
SMI+	GALNTL6	4	13	7	6	0	11	1.037	0.346	3.109	0.948081
SMI+	SNAI3	16	79	40	39	1	2	1.015	0.65	1.584	0.948358
SMI+	G3BP1	5	19	10	9	0	11	1.03	0.415	2.555	0.948464
SMI+	PFKP	10	53	28	25	1	13	1.018	0.591	1.753	0.948532
SMI+	ACCS	11	92	47	45	1	2	0.987	0.653	1.491	0.948689
SMI+	FAM166B	9	1784	941	843	3	3	1.003	0.913	1.103	0.948729
SMI+	ECI2	6	53	27	26	2	2	0.982	0.57	1.692	0.948889
SMI+	MAN2C1	15	66	35	31	2	6	1.016	0.628	1.642	0.948901
SMI+	ENKUR	10	48	24	24	1	0	0.982	0.554	1.738	0.949069
SMI+	PPP2R1B	11	55	28	27	1	7	0.983	0.577	1.675	0.949095
SMI+	TEP1	14	246	126	120	5	11	0.992	0.771	1.275	0.949177
SMI+	ENO4	10	16	8	8	0	4	0.968	0.361	2.599	0.949328
SMI+	ANKRD18B	9	12	6	6	0	2	1.038	0.332	3.245	0.94934
SMI+	VPS18	15	8	4	4	0	3	0.956	0.237	3.86	0.949347
SMI+	FDXACB1	11	72	37	35	1	3	0.985	0.618	1.57	0.949439
SMI+	GGA1	22	18	10	8	1	2	1.031	0.404	2.626	0.949704
SMI+	DRAM1	12	75	41	34	1	1	1.015	0.641	1.606	0.950086
SMI+	INPP4A	2	6	3	3	0	6	0.95	0.189	4.779	0.950294
SMI+	PCDHGA12	5	212	107	105	4	2	1.009	0.769	1.323	0.950353
SMI+	TRIM56	7	30	16	14	1	4	1.023	0.497	2.109	0.950386
SMI+	DOK7	4	8	4	4	0	5	0.957	0.236	3.881	0.950574
SMI+	AFAP1L1	5	6	3	3	0	5	0.95	0.19	4.765	0.950618
SMI+	ZNRF3	22	6	3	3	0	4	0.95	0.189	4.78	0.950749
SMI+	CABLES2	20	76	39	37	2	3	0.986	0.626	1.553	0.950784
SMI+	DERL1	8	8	4	4	0	3	0.957	0.237	3.871	0.950836
SMI+	WHRN	9	6	3	3	0	5	0.951	0.189	4.773	0.950887
SMI+	PLCD3	17	10	5	5	0	3	1.04	0.298	3.626	0.950984
SMI+	TSPAN33	7	293	158	135	1	0	0.993	0.787	1.253	0.951201
SMI+	IL17RA	22	8	4	4	0	3	0.958	0.237	3.874	0.951496
SMI+	DNAJC9	10	32	17	15	1	2	1.022	0.507	2.059	0.951576
SMI+	TRABD	22	6	3	3	0	5	0.951	0.19	4.771	0.951626
SMI+	ZBED4	22	49	26	23	1	1	0.983	0.558	1.731	0.951851
SMI+	ISG20	15	11	6	5	0	2	1.037	0.314	3.425	0.951939
SMI+	C8B	1	55	28	27	2	5	0.984	0.577	1.677	0.952048
SMI+	SARDH	9	52	27	25	1	12	0.983	0.568	1.703	0.952555
SMI+	DIPK1B	9	6	3	3	0	3	0.953	0.19	4.777	0.952928
SMI+	NMBR	6	166	85	81	2	4	0.991	0.728	1.348	0.952992
SMI+	PPFIA3	19	14	7	7	0	7	0.969	0.337	2.787	0.952997
SMI+	ZC2HC1A	8	10	5	5	0	2	1.038	0.298	3.619	0.953208
SMI+	ASTE1	3	21	11	10	0	6	0.974	0.41	2.314	0.953236
SMI+	RNASEH1	2	10	5	5	0	2	0.964	0.276	3.36	0.953638
SMI+	AC118549.1	1	48	26	22	1	3	1.017	0.574	1.803	0.953669
SMI+	PAQR8	6	10	5	5	0	4	1.038	0.298	3.619	0.953709
SMI+	RNF5	6	124	62	62	1	2	1.011	0.71	1.438	0.953748
SMI+	SLC25A47	14	12	6	6	1	1	0.967	0.309	3.026	0.953776
SMI+	OR56A5	11	3149	1658	1491	1	0	0.998	0.928	1.072	0.954095
SMI+	BRINP2	1	10	5	5	0	10	0.964	0.276	3.367	0.95412
SMI+	PKD1L3	16	75490	39690	35800	10	15	1.001	0.982	1.019	0.954217
SMI+	GYG2	X	13	7	6	0	4	1.027	0.414	2.545	0.954296
SMI+	EIF4EBP3	5	28	14	14	1	3	0.978	0.463	2.066	0.954432
SMI+	MYOZ1	10	1080	595	485	1	3	0.996	0.88	1.128	0.954587
SMI+	UBAP2	9	6	3	3	0	6	0.954	0.19	4.793	0.954691
SMI+	NLRP8	19	38	19	19	1	7	0.982	0.517	1.866	0.954867
SMI+	RFX3	9	15	8	7	1	2	0.971	0.349	2.703	0.954966
SMI+	RCBTB1	13	46	24	22	2	5	1.017	0.567	1.823	0.955036
SMI+	EEF1A1	6	6	3	3	0	6	0.955	0.19	4.802	0.955096
SMI+	BTAF1	10	11	6	5	0	6	1.035	0.313	3.424	0.955118
SMI+	CTSK	1	57	30	27	2	3	1.015	0.601	1.715	0.955248
SMI+	DNAH5	5	439	226	213	11	26	0.995	0.824	1.201	0.955526
SMI+	EDEM3	1	15	8	7	0	8	0.971	0.349	2.706	0.955607
SMI+	IP6K2	3	209	108	101	1	3	0.992	0.754	1.306	0.95567
SMI+	LDHAL6A	11	10	5	5	0	2	0.965	0.276	3.371	0.955673
SMI+	RPL28	19	6	3	3	0	3	0.955	0.19	4.796	0.955698
SMI+	PDE1C	7	58	30	28	2	5	1.015	0.604	1.706	0.955709
SMI+	KRT83	12	1246	652	594	2	3	0.997	0.89	1.116	0.955802
SMI+	LGALS3	14	21	11	10	1	2	1.024	0.432	2.429	0.956317
SMI+	CCDC33	15	32	16	16	2	2	0.981	0.487	1.973	0.956403
SMI+	RNF41	12	11	6	5	0	2	1.034	0.313	3.416	0.956412
SMI+	ANKRD18A	9	12	6	6	0	7	0.969	0.31	3.031	0.956685
SMI+	ANKS4B	16	43	22	21	2	0	1.017	0.556	1.858	0.956845
SMI+	FCRL4	1	23	12	11	0	4	1.023	0.448	2.333	0.957033
SMI+	SLPI	20	6	3	3	0	2	0.957	0.191	4.799	0.957053
SMI+	C4orf50	4	534	281	253	3	7	1.005	0.847	1.192	0.95715
SMI+	BAHD1	15	19	10	9	0	5	1.025	0.414	2.54	0.957228
SMI+	GLRA3	4	43	23	20	1	9	0.984	0.537	1.802	0.957324
SMI+	MAN1A2	1	6	3	3	0	3	1.044	0.208	5.241	0.957818
SMI+	ERBIN	5	22	11	11	1	7	0.978	0.421	2.27	0.957833
SMI+	NNT	5	25	13	12	0	13	1.022	0.463	2.253	0.95797
SMI+	DDO	6	164	83	81	1	2	0.992	0.728	1.352	0.958375
SMI+	NDUFB8	10	6	3	3	0	3	0.958	0.191	4.806	0.958403
SMI+	TSPAN4	11	13	7	6	0	4	1.03	0.343	3.094	0.958476
SMI+	TLR4	9	6	3	3	0	4	0.958	0.191	4.817	0.95856
SMI+	TPI1	12	12	6	6	0	7	0.97	0.31	3.036	0.95856
SMI+	PLEKHA5	12	61	33	28	2	6	1.013	0.615	1.67	0.958775
SMI+	BTBD1	15	6	3	3	0	7	0.959	0.191	4.818	0.959228
SMI+	RAD51C	17	346	182	164	2	5	1.006	0.813	1.243	0.9593
SMI+	ATP6V0E1	5	6	3	3	0	1	0.959	0.191	4.807	0.959377
SMI+	SGCE	7	16	8	8	1	5	0.975	0.363	2.616	0.959417
SMI+	NR1H4	12	8	4	4	0	3	0.964	0.239	3.9	0.959524
SMI+	MINAR2	5	12	6	6	1	0	0.971	0.31	3.041	0.959633
SMI+	COPB1	11	21	11	10	0	10	1.022	0.431	2.426	0.959811
SMI+	TM7SF3	12	8	4	4	0	5	0.965	0.238	3.905	0.959833
SMI+	RRP8	11	8	4	4	0	3	0.965	0.238	3.907	0.959897
SMI+	DOK3	5	362	184	178	2	1	1.005	0.817	1.236	0.959944
SMI+	OPTN	10	11	6	5	0	5	1.031	0.312	3.405	0.959978
SMI+	ZMAT3	3	71	38	33	1	3	0.988	0.617	1.582	0.959985
SMI+	DCLK3	3	23	12	11	1	1	1.021	0.448	2.33	0.960071
SMI+	CGN	1	21	11	10	0	8	0.978	0.412	2.322	0.960074
SMI+	ZNF549	19	8	4	4	0	2	0.965	0.239	3.899	0.960144
SMI+	SLC35E4	22	386	197	189	2	1	0.995	0.814	1.217	0.960374
SMI+	NUDT14	14	662	359	303	1	0	1.004	0.861	1.171	0.960452
SMI+	BCOR	X	39	20	19	2	2	1.014	0.589	1.745	0.960454
SMI+	MAMLD1	X	10	5	5	0	3	0.974	0.338	2.801	0.960457
SMI+	BGLAP	1	18	9	9	1	2	0.977	0.384	2.483	0.960534
SMI+	BLOC1S5	6	41	21	20	1	0	0.985	0.531	1.826	0.960545
SMI+	CADPS2	7	22	11	11	0	11	0.979	0.422	2.273	0.960899
SMI+	TSKS	19	325	173	152	1	1	0.995	0.799	1.238	0.960923
SMI+	CEP290	12	262	137	125	5	25	1.006	0.787	1.286	0.960964
SMI+	STK17A	7	188	105	83	1	3	1.007	0.753	1.347	0.960966
SMI+	SLC6A16	19	121	63	58	1	5	0.991	0.691	1.421	0.961093
SMI+	FBXO16	8	21	11	10	1	5	1.022	0.431	2.422	0.961291
SMI+	SULT2A1	19	50	26	24	2	0	0.986	0.563	1.726	0.961381
SMI+	AURKB	17	14	7	7	1	2	1.026	0.357	2.948	0.961447
SMI+	NKX2-5	5	26	13	13	1	2	0.981	0.452	2.129	0.961634
SMI+	LIMA1	12	6	3	3	0	4	1.04	0.208	5.214	0.961738
SMI+	2026-03-02	19	56	28	28	1	3	0.987	0.582	1.675	0.961751
SMI+	NUTM2G	9	12	6	6	0	4	0.973	0.311	3.044	0.962484
SMI+	RAB32	6	6	3	3	0	2	0.962	0.192	4.821	0.962587
SMI+	MSH4	1	16	8	8	0	5	0.977	0.364	2.621	0.962648
SMI+	AGBL5	2	12	6	6	0	12	0.973	0.311	3.049	0.962674
SMI+	KCNQ5	6	6	3	3	0	6	0.962	0.192	4.832	0.962704
SMI+	SGO1	3	87	45	42	2	5	0.99	0.647	1.514	0.962786
SMI+	EPDR1	7	23	12	11	1	0	0.981	0.43	2.238	0.962822
SMI+	COL7A1	3	27	14	13	0	11	0.982	0.458	2.105	0.962851
SMI+	ACTR8	3	101	51	50	1	6	0.991	0.668	1.469	0.962853
SMI+	SHISA4	1	31	16	15	1	1	1.017	0.5	2.068	0.962927
SMI+	CCDC107	9	11	6	5	0	5	1.029	0.312	3.395	0.963057
SMI+	HEATR9	17	115	63	52	1	0	0.991	0.684	1.437	0.963122
SMI+	TGFB1I1	16	20	10	10	1	4	0.98	0.405	2.37	0.963415
SMI+	C4orf3	4	14	7	7	1	3	1.025	0.357	2.946	0.963482
SMI+	POLH	6	6	3	3	0	4	0.963	0.192	4.827	0.963521
SMI+	MUTYH	1	74	38	36	1	5	0.989	0.625	1.567	0.963695
SMI+	TMEM196	7	9	5	4	0	1	1.031	0.275	3.874	0.963731
SMI+	NIN	14	239	125	114	1	10	1.006	0.778	1.301	0.964007
SMI+	SLC16A6	17	165	92	73	1	0	1.007	0.741	1.369	0.964127
SMI+	SVIL	10	27	14	13	0	15	0.983	0.459	2.105	0.964142
SMI+	KANSL3	2	49	25	24	1	3	0.987	0.567	1.718	0.964211
SMI+	CFAP300	11	6	3	3	0	1	0.964	0.192	4.832	0.96431
SMI+	ACSL3	2	119	66	53	1	9	1.008	0.7	1.453	0.964514
SMI+	RUFY2	10	10	5	5	0	3	0.972	0.278	3.393	0.964603
SMI+	BAIAP3	16	129	69	60	1	7	0.992	0.7	1.407	0.964842
SMI+	UPK3B	7	88	44	44	1	2	0.991	0.65	1.511	0.964844
SMI+	UBQLN2	X	6	3	3	0	3	0.972	0.279	3.389	0.96499
SMI+	TIPRL	1	36	19	17	1	2	0.985	0.509	1.907	0.965179
SMI+	DCDC2C	2	77	39	38	2	5	0.99	0.63	1.556	0.965386
SMI+	UHRF2	9	23	12	11	1	4	0.982	0.43	2.242	0.965401
SMI+	LARP7	4	32	17	15	1	11	1.016	0.504	2.045	0.96541
SMI+	EIF5B	2	19	10	9	0	14	0.98	0.395	2.432	0.965609
SMI+	MRS2	6	6	3	3	0	1	0.965	0.192	4.841	0.965745
SMI+	HMBS	11	33	17	16	1	3	0.985	0.495	1.962	0.965807
SMI+	ST6GALNAC1	17	78	42	36	2	0	0.99	0.632	1.552	0.965905
SMI+	DGKZ	11	52	28	24	1	4	0.988	0.57	1.714	0.965992
SMI+	SLC27A3	1	42	22	20	1	13	1.013	0.55	1.866	0.966071
SMI+	ADGRB2	1	29	15	14	1	13	1.016	0.488	2.117	0.96617
SMI+	MAP3K3	17	10	5	5	0	3	0.973	0.279	3.396	0.966223
SMI+	OR51I1	11	7482	3945	3537	1	0	0.999	0.952	1.048	0.966348
SMI+	SCN4A	17	223	115	108	5	22	1.006	0.772	1.31	0.96686
SMI+	P4HA2	5	80	42	38	3	5	1.009	0.648	1.572	0.967194
SMI+	MYLK2	20	16	8	8	1	1	0.979	0.365	2.631	0.967201
SMI+	ROPN1L	5	261	141	120	1	7	1.005	0.788	1.281	0.967622
SMI+	ITGA8	10	90	47	43	1	8	0.991	0.653	1.506	0.967623
SMI+	LRRC31	3	904	479	425	1	2	1.003	0.879	1.144	0.967639
SMI+	CDH12	5	8	4	4	0	3	0.972	0.24	3.927	0.967664
SMI+	MAN2B2	4	56	29	27	2	11	1.011	0.601	1.7	0.967959
SMI+	P3H4	17	16	8	8	1	3	1.02	0.38	2.739	0.968184
SMI+	ACADS	12	166	88	78	2	4	1.006	0.741	1.366	0.968279
SMI+	CCDC78	16	143	73	70	3	3	1.007	0.724	1.399	0.968371
SMI+	OR2T11	1	643	331	312	2	7	1.003	0.87	1.157	0.968545
SMI+	FER	5	11	6	5	0	6	0.976	0.295	3.234	0.968567
SMI+	RFX4	12	110	56	54	2	4	0.992	0.68	1.448	0.968813
SMI+	PODXL	7	6	3	3	0	5	1.033	0.206	5.18	0.968833
SMI+	C6orf222	6	14	7	7	0	5	0.979	0.341	2.814	0.968847
SMI+	ZNF85	19	139	71	68	1	3	0.993	0.71	1.39	0.968988
SMI+	IFNK	9	884	450	434	1	5	0.997	0.873	1.14	0.969154
SMI+	TLR2	4	6	3	3	0	2	0.969	0.193	4.872	0.969264
SMI+	GLRX	5	12	6	6	0	3	0.978	0.313	3.059	0.969324
SMI+	DPH1	17	14	7	7	0	7	0.98	0.341	2.816	0.969394
SMI+	SH3PXD2B	5	102	53	49	2	2	0.992	0.67	1.469	0.969408
SMI+	BTBD3	20	280	153	127	1	6	1.005	0.796	1.268	0.969524
SMI+	PLK1	16	17	9	8	1	3	0.981	0.375	2.566	0.969616
SMI+	ABCD2	12	10	5	5	0	4	0.976	0.28	3.407	0.969912
SMI+	CLHC1	2	313	166	147	2	2	1.004	0.803	1.256	0.969954
SMI+	NHS	X	509	274	235	2	1	0.998	0.897	1.11	0.97008
SMI+	PLCZ1	12	131	67	64	1	6	0.993	0.703	1.405	0.970099
SMI+	TCF3	19	60	30	30	1	12	1.01	0.606	1.683	0.97016
SMI+	ADAMDEC1	8	108	57	51	1	5	0.993	0.678	1.454	0.97016
SMI+	CD96	3	181	93	88	2	1	1.006	0.749	1.35	0.970263
SMI+	PLB1	2	425	220	205	5	10	0.996	0.822	1.207	0.970307
SMI+	PTGDR	14	400	204	196	3	2	1.004	0.823	1.224	0.97044
SMI+	FGF11	17	27	14	13	1	5	0.986	0.46	2.113	0.970541
SMI+	SMCO2	12	20	10	10	1	0	0.984	0.407	2.379	0.970628
SMI+	REXO4	9	38	20	18	1	2	0.988	0.528	1.849	0.970683
SMI+	MAP3K21	1	141	73	68	1	4	1.006	0.722	1.402	0.970685
SMI+	MAP7D3	X	13	7	6	1	1	1.018	0.39	2.657	0.970723
SMI+	PLEKHG4	16	576	308	268	2	7	1.003	0.85	1.183	0.970789
SMI+	NEIL3	4	10	5	5	0	5	0.977	0.28	3.411	0.970839
SMI+	LARS	5	334	182	152	3	3	0.996	0.801	1.239	0.971157
SMI+	C1orf189	1	295	152	143	1	2	1.004	0.797	1.266	0.971265
SMI+	C14orf177	14	104	53	51	1	0	0.993	0.673	1.464	0.971401
SMI+	NUP43	6	18	9	9	0	6	0.983	0.387	2.496	0.97144
SMI+	KSR2	12	49	27	22	1	7	1.01	0.573	1.782	0.971568
SMI+	TPRA1	3	6	3	3	0	2	0.971	0.194	4.867	0.971728
SMI+	OR52A5	11	324	174	150	2	3	1.004	0.805	1.252	0.971739
SMI+	OVCH2	11	187	98	89	4	4	1.005	0.762	1.326	0.971999
SMI+	FCN1	9	182	94	88	1	1	0.995	0.741	1.335	0.972239
SMI+	PGAM5	12	137	69	68	1	1	0.994	0.709	1.394	0.972256
SMI+	EXOC7	17	8	4	4	0	4	0.976	0.241	3.942	0.972298
SMI+	GPC2	7	10	5	5	0	4	0.978	0.28	3.413	0.972328
SMI+	PNPLA8	7	25	13	12	1	4	0.986	0.447	2.177	0.972328
SMI+	CPEB4	5	6	3	3	0	6	0.972	0.194	4.871	0.972661
SMI+	C11orf80	11	227	118	109	3	1	0.995	0.766	1.294	0.972701
SMI+	C17orf51	17	473	243	230	1	1	1.003	0.837	1.203	0.972739
SMI+	C4orf17	4	1347	691	656	3	0	1.001	0.927	1.082	0.972794
SMI+	SLFN11	17	14	7	7	1	2	1.019	0.355	2.925	0.97282
SMI+	NCAPD2	12	155	80	75	3	8	0.995	0.723	1.368	0.972938
SMI+	PPP2R5B	11	26	13	13	1	3	0.987	0.455	2.141	0.972974
SMI+	PTPN22	1	104	55	49	1	6	0.993	0.673	1.466	0.973006
SMI+	CEACAM3	19	36	18	18	1	0	0.989	0.512	1.91	0.973174
SMI+	TPCN2	11	16	8	8	0	5	0.983	0.366	2.641	0.973179
SMI+	CSE1L	20	10	5	5	0	5	0.981	0.314	3.066	0.973198
SMI+	DTWD1	15	161	85	76	2	1	1.005	0.735	1.375	0.973205
SMI+	NUDCD1	8	15	8	7	0	7	1.018	0.366	2.827	0.973253
SMI+	TMCC2	1	6	3	3	0	5	0.973	0.194	4.876	0.973259
SMI+	PPHLN1	12	145	74	71	1	6	1.006	0.723	1.399	0.973283
SMI+	TMEM243	7	12	6	6	0	4	0.981	0.314	3.066	0.973301
SMI+	CCDC169	13	13	7	6	1	1	1.019	0.34	3.055	0.973363
SMI+	ZNF750	17	10	5	5	0	2	1.021	0.293	3.56	0.973416
SMI+	INSRR	1	290	148	142	3	14	0.996	0.789	1.258	0.973473
SMI+	NEK10	3	20	10	10	0	7	0.985	0.407	2.384	0.973718
SMI+	SLC8A3	14	56	30	26	2	10	0.991	0.583	1.684	0.974158
SMI+	ARHGAP8	22	29	15	14	1	5	0.988	0.474	2.06	0.974232
SMI+	DMRT3	9	127	66	61	1	7	1.006	0.71	1.426	0.974358
SMI+	SLC17A7	19	9	5	4	0	8	1.022	0.271	3.848	0.974391
SMI+	ANKAR	2	356	188	168	4	12	0.997	0.816	1.217	0.974461
SMI+	CBR3	21	27	14	13	1	1	0.988	0.461	2.116	0.974463
SMI+	RCC1	1	6	3	3	0	5	0.974	0.194	4.893	0.974516
SMI+	CREB3L2	7	6	3	3	0	6	0.974	0.194	4.881	0.974584
SMI+	ANKRD44	2	90	46	44	1	14	1.007	0.669	1.515	0.974674
SMI+	H2BFWT	X	16	8	8	1	0	0.985	0.388	2.5	0.974967
SMI+	NTN1	17	8	4	4	0	8	0.978	0.241	3.962	0.975038
SMI+	RNF220	1	12	6	6	0	7	0.982	0.314	3.072	0.97514
SMI+	PLXNA4	7	29	15	14	0	14	0.988	0.474	2.061	0.975147
SMI+	PDLIM4	5	6	3	3	0	2	0.975	0.194	4.891	0.975251
SMI+	AC005726.1	17	6	3	3	0	3	0.975	0.194	4.891	0.975455
SMI+	TNFAIP1	17	6	3	3	0	4	1.026	0.205	5.139	0.975534
SMI+	WASHC4	12	1022	560	462	2	12	1.002	0.884	1.135	0.975572
SMI+	TNRC6B	22	16	8	8	0	7	0.985	0.367	2.644	0.975584
SMI+	VPS37C	11	42	22	20	1	1	1.009	0.548	1.859	0.97607
SMI+	SUMF2	7	240	123	117	3	2	1.004	0.777	1.296	0.976158
SMI+	CAPN8	1	12	6	6	0	4	1.018	0.325	3.181	0.976192
SMI+	MTR	1	8	4	4	0	6	0.979	0.242	3.957	0.976222
SMI+	ESPL1	12	23	12	11	1	8	1.013	0.444	2.31	0.976235
SMI+	ZNF638	2	19	10	9	1	4	0.986	0.397	2.448	0.976349
SMI+	MTX3	5	125	68	57	2	1	0.995	0.697	1.419	0.976494
SMI+	TMEFF2	2	43	23	20	1	8	0.991	0.541	1.814	0.976518
SMI+	CNTRL	9	146	78	68	2	14	1.005	0.725	1.393	0.976681
SMI+	HSD17B1	17	94	50	44	1	4	0.994	0.66	1.497	0.976718
SMI+	SWAP70	11	6	3	3	0	6	0.976	0.195	4.9	0.976722
SMI+	STK36	2	206	106	100	2	7	0.996	0.756	1.311	0.976869
SMI+	DMRTB1	1	6	3	3	0	2	0.976	0.195	4.901	0.976917
SMI+	TSHZ3	19	8	4	4	0	6	1.021	0.253	4.122	0.977147
SMI+	MANBA	4	17	9	8	0	7	1.014	0.388	2.649	0.9772
SMI+	ELP2	18	76	39	37	2	5	1.007	0.639	1.585	0.977548
SMI+	SLC35D1	1	6	3	3	0	2	1.023	0.204	5.127	0.977846
SMI+	MDGA2	14	40	20	20	2	5	1.009	0.54	1.885	0.977856
SMI+	SIRT5	6	214	110	104	3	4	1.004	0.765	1.317	0.977968
SMI+	PRAM1	19	45	23	22	2	10	0.992	0.55	1.788	0.978149
SMI+	APOBEC3C	22	10	5	5	0	2	0.983	0.282	3.428	0.978226
SMI+	SSTR3	22	6	3	3	0	3	0.978	0.195	4.912	0.978259
SMI+	SLC6A6	3	19	10	9	0	8	1.013	0.408	2.511	0.978372
SMI+	CAPN15	16	37	20	17	1	10	1.009	0.526	1.937	0.978398
SMI+	COL4A2	13	69	35	34	2	10	1.007	0.625	1.621	0.978519
SMI+	AKR7L	1	1532	802	730	2	0	1.001	0.905	1.108	0.978703
SMI+	CRYZ	1	6	3	3	0	2	0.978	0.195	4.919	0.978712
SMI+	MAST4	5	266	141	125	1	16	1.003	0.786	1.28	0.97881
SMI+	ADORA3	1	20	11	9	1	2	0.988	0.406	2.405	0.978835
SMI+	PPP3CC	8	6	3	3	0	5	0.979	0.195	4.913	0.978991
SMI+	EHBP1	2	122	62	60	1	7	0.995	0.695	1.425	0.979034
SMI+	ETFRF1	12	34	17	17	1	1	1.009	0.512	1.987	0.979137
SMI+	PSME4	2	37	19	18	1	12	0.991	0.517	1.899	0.979151
SMI+	MSANTD3	9	8	4	4	0	4	1.019	0.252	4.115	0.979198
SMI+	XPOT	12	6	3	3	0	5	0.979	0.195	4.911	0.979334
SMI+	CMTM1	16	1392	737	655	2	1	1.001	0.9	1.114	0.97934
SMI+	CTRL	16	36	19	17	1	6	1.009	0.521	1.952	0.979557
SMI+	FAM9A	X	136	71	65	1	1	1.004	0.748	1.347	0.97957
SMI+	EME2	16	964	508	456	2	2	1.002	0.881	1.139	0.979578
SMI+	CYP2C18	10	740	380	360	2	1	1.002	0.865	1.16	0.979722
SMI+	ZNF7	8	78	39	39	2	6	0.994	0.635	1.556	0.97973
SMI+	MLXIPL	7	91	45	46	1	5	0.995	0.657	1.507	0.979994
SMI+	PRTG	15	71	36	35	1	6	0.994	0.622	1.59	0.980097
SMI+	RETREG1	5	95	48	47	1	2	0.995	0.668	1.481	0.980372
SMI+	CDC34	19	13	7	6	0	5	1.014	0.337	3.046	0.980442
SMI+	DCAF17	2	83	44	39	1	2	1.005	0.65	1.554	0.980527
SMI+	RBM48	7	538	290	248	2	1	0.998	0.841	1.185	0.980585
SMI+	INSYN1	15	10	5	5	0	3	1.015	0.291	3.542	0.980758
SMI+	RPS6KL1	14	26	13	13	1	6	1.01	0.465	2.193	0.98089
SMI+	PPFIA2	12	12	6	6	0	11	0.986	0.314	3.095	0.981221
SMI+	CENPE	4	10	5	5	0	7	0.985	0.281	3.448	0.981243
SMI+	SPTAN1	9	166	90	76	1	21	1.004	0.737	1.367	0.981283
SMI+	KAT6A	8	16	8	8	0	9	0.988	0.368	2.653	0.981287
SMI+	SLC35D3	6	21	11	10	1	3	1.01	0.426	2.394	0.981349
SMI+	RHOU	1	28	14	14	1	1	1.009	0.477	2.132	0.981402
SMI+	ARL 6.00	3	23	12	11	0	6	0.99	0.434	2.261	0.981485
SMI+	MYL6	12	121	62	59	1	2	0.996	0.695	1.428	0.981585
SMI+	ABHD14B	3	1097	565	532	3	3	1.001	0.887	1.13	0.981604
SMI+	ZNF43	19	41	22	19	1	1	0.993	0.542	1.819	0.98163
SMI+	IQSEC3	12	892	469	423	1	12	0.998	0.874	1.141	0.981905
SMI+	LRRTM3	10	28	14	14	1	3	0.991	0.47	2.092	0.981934
SMI+	SOX8	16	13	7	6	0	5	1.013	0.338	3.038	0.981975
SMI+	AKAP3	12	16001	8358	7643	2	5	1	0.977	1.023	0.982008
SMI+	PLIN3	19	13	7	6	0	4	1.013	0.337	3.041	0.982076
SMI+	PLA2G4F	15	178	93	85	1	6	0.997	0.741	1.34	0.982145
SMI+	RCN2	15	8	4	4	0	3	0.984	0.244	3.976	0.982365
SMI+	OSGIN1	16	12	6	6	0	4	1.013	0.324	3.17	0.98243
SMI+	NEK1	4	37	19	18	1	8	1.007	0.526	1.929	0.982675
SMI+	PCSK9	1	109	54	55	4	1	0.996	0.681	1.455	0.982795
SMI+	PCSK7	11	44	22	22	1	4	0.993	0.547	1.803	0.982839
SMI+	PQLC3	2	16	8	8	1	1	1.011	0.377	2.713	0.982897
SMI+	DCT	13	184	93	91	4	6	0.997	0.769	1.293	0.982994
SMI+	AGBL1	15	210	110	100	4	11	0.997	0.758	1.311	0.983038
SMI+	NR1H3	11	13	7	6	0	6	1.012	0.337	3.039	0.983093
SMI+	AP002495.1	11	59	32	27	1	2	1.006	0.6	1.686	0.983246
SMI+	CNOT2	12	10	5	5	0	4	0.987	0.282	3.453	0.983376
SMI+	FAM111A	11	244	128	116	1	0	1.003	0.778	1.293	0.983434
SMI+	CARD8	19	2527	1329	1198	1	1	0.999	0.922	1.082	0.983545
SMI+	ZMAT5	22	10	5	5	0	2	0.987	0.282	3.449	0.983793
SMI+	GPRC5C	17	6	3	3	0	2	1.017	0.203	5.096	0.983856
SMI+	ZNF589	3	8	4	4	0	3	0.986	0.244	3.983	0.98387
SMI+	RNGTT	6	39	20	19	1	5	1.006	0.534	1.897	0.984395
SMI+	INPP5J	22	72	38	34	1	9	0.995	0.624	1.588	0.984519
SMI+	PAPLN	14	101	53	48	2	11	0.997	0.736	1.35	0.984614
SMI+	GJB5	1	75	38	37	3	1	1.004	0.636	1.586	0.984644
SMI+	CSH1	17	24	12	12	1	1	0.992	0.443	2.223	0.984878
SMI+	FZD6	8	46	24	22	1	6	1.006	0.561	1.802	0.985004
SMI+	CMC1	3	6	3	3	0	2	1.016	0.203	5.088	0.985072
SMI+	PRAC2	17	8	4	4	0	1	1.013	0.251	4.092	0.985231
SMI+	AC009779.3	12	10	5	5	0	2	1.012	0.29	3.526	0.985286
SMI+	CFAP157	9	166	85	81	1	3	0.997	0.733	1.357	0.985337
SMI+	IL13RA2	X	6	3	3	0	1	1.013	0.251	4.09	0.985358
SMI+	SSU72P5	11	6	3	3	0	2	1.013	0.251	4.091	0.985389
SMI+	EXOC3L1	16	102	52	50	2	7	1.004	0.678	1.485	0.985472
SMI+	KRTAP9-3	17	91	45	46	2	0	0.997	0.741	1.342	0.985511
SMI+	SP7	12	165	82	83	1	4	1.003	0.737	1.364	0.985668
SMI+	TOM1L1	17	22	11	11	1	2	1.008	0.434	2.34	0.985718
SMI+	KBTBD12	3	30	15	15	1	5	0.993	0.483	2.045	0.985739
SMI+	NXF5	X	146	74	72	1	0	1.003	0.76	1.323	0.985773
SMI+	PDE6H	12	17	9	8	0	3	0.991	0.379	2.589	0.985777
SMI+	HSPB1	7	6	3	3	0	5	1.015	0.202	5.092	0.985858
SMI+	PHKG1	7	276	142	134	2	4	0.998	0.787	1.266	0.985978
SMI+	SUCO	1	98	52	46	2	4	0.996	0.67	1.482	0.986104
SMI+	EFHD2	1	6	3	3	0	5	1.014	0.203	5.08	0.986265
SMI+	HINT2	9	78	41	37	1	3	0.996	0.636	1.561	0.986564
SMI+	RIMS3	1	6	3	3	0	3	1.014	0.202	5.086	0.986596
SMI+	ZNF683	1	6	3	3	0	2	1.014	0.202	5.083	0.986656
SMI+	YIPF6	X	14	7	7	1	0	1.008	0.417	2.437	0.986684
SMI+	DPPA4	3	7	4	3	0	1	1.013	0.224	4.569	0.986843
SMI+	MPL	1	55	28	27	1	6	1.004	0.589	1.712	0.987482
SMI+	BSND	1	19	10	9	1	1	0.993	0.4	2.462	0.987627
SMI+	CD4	12	186	94	92	1	0	0.998	0.745	1.336	0.987633
SMI+	CCR8	3	6	3	3	0	1	0.987	0.197	4.956	0.987636
SMI+	LSM14B	20	6	3	3	0	2	1.013	0.202	5.074	0.987922
SMI+	FOXQ1	6	6	3	3	0	3	1.012	0.202	5.079	0.988078
SMI+	RAB11FIP3	16	28	14	14	1	3	0.994	0.471	2.099	0.988079
SMI+	HSPA14	10	14	7	7	1	2	1.008	0.351	2.897	0.988303
SMI+	C10orf67	10	10	5	5	0	1	1.009	0.29	3.518	0.988347
SMI+	BARD1	2	8	4	4	0	3	0.99	0.245	4.002	0.988401
SMI+	CPSF1	8	1027	530	497	4	18	1.001	0.916	1.094	0.988466
SMI+	HIST1H3J	6	6	3	3	0	2	1.012	0.202	5.071	0.988527
SMI+	B4GALNT2	17	6954	3605	3349	1	4	1	0.951	1.05	0.988548
SMI+	CISD3	17	12	6	6	0	3	0.992	0.317	3.101	0.988615
SMI+	UNC93A	6	7860	4127	3733	3	3	1	0.954	1.048	0.988674
SMI+	CEBPA	19	10	5	5	0	1	0.991	0.284	3.454	0.988701
SMI+	GRB10	7	15	8	7	1	2	0.993	0.357	2.761	0.98871
SMI+	GRIA1	5	3031	1563	1468	2	10	1.001	0.93	1.077	0.988764
SMI+	LAMTOR1	11	10	5	5	0	2	1.008	0.322	3.154	0.988771
SMI+	GGCT	7	26	13	13	1	3	1.006	0.463	2.182	0.988877
SMI+	CLDN16	3	12441	6551	5890	3	0	1	0.963	1.039	0.988903
SMI+	UBA2	19	69	35	34	1	3	0.997	0.619	1.604	0.988936
SMI+	ZNF891	12	35	18	17	1	0	1.005	0.515	1.96	0.988967
SMI+	ADAM18	8	583	295	288	4	5	0.999	0.847	1.178	0.988987
SMI+	SLC4A11	20	50	27	23	2	8	1.003	0.66	1.524	0.989082
SMI+	LONRF3	X	684	353	331	1	1	1.001	0.878	1.141	0.989141
SMI+	CCL26	7	591	319	272	1	1	1.001	0.849	1.18	0.98923
SMI+	PRKAR2A	3	16	8	8	1	4	0.993	0.37	2.67	0.989415
SMI+	WWTR1	3	6719	3531	3188	1	1	1	0.951	1.051	0.989515
SMI+	TTLL11	9	15	8	7	0	5	0.993	0.357	2.764	0.989531
SMI+	CTSZ	20	1035	570	465	1	1	0.999	0.882	1.132	0.989701
SMI+	SLC22A1	6	28041	14797	13244	2	3	1	0.971	1.03	0.98971
SMI+	EIF3H	8	6	3	3	0	3	0.989	0.197	4.96	0.98975
SMI+	SH3GLB1	1	24	13	11	1	4	1.005	0.447	2.259	0.989813
SMI+	IGF2R	6	12	6	6	0	12	0.993	0.317	3.105	0.989951
SMI+	FANCD2OS	3	11	6	5	0	2	0.992	0.3	3.281	0.990001
SMI+	HLX	1	8	4	4	0	2	0.991	0.245	4.006	0.990151
SMI+	AL645922.1	6	38	19	19	1	7	0.996	0.524	1.892	0.990162
SMI+	ETAA1	2	38	20	18	1	7	0.996	0.524	1.895	0.990282
SMI+	MPST	22	10	5	5	0	3	1.008	0.289	3.512	0.990406
SMI+	SYNPR	3	56	29	27	1	4	1.003	0.591	1.702	0.990979
SMI+	DPP7	9	163	84	79	3	6	0.998	0.732	1.362	0.991001
SMI+	TREM2	6	28	15	13	1	2	0.996	0.471	2.107	0.991063
SMI+	WDSUB1	2	15	8	7	1	3	1.006	0.361	2.8	0.991073
SMI+	L3HYPDH	14	83	44	39	1	2	0.998	0.646	1.541	0.991111
SMI+	BPNT1	1	8	4	4	0	3	0.992	0.246	4.01	0.991282
SMI+	ZNF432	19	91	48	43	2	3	1.002	0.662	1.518	0.991305
SMI+	PTGER1	19	20	10	10	1	2	1.005	0.415	2.432	0.991338
SMI+	KBTBD3	11	25	13	12	1	6	1.004	0.455	2.215	0.991703
SMI+	RSPH6A	19	312	167	145	3	12	0.999	0.798	1.25	0.991843
SMI+	OBSL1	2	1519	801	718	5	14	1.001	0.903	1.108	0.991914
SMI+	RABGAP1	9	30	15	15	1	7	1.004	0.488	2.065	0.992189
SMI+	C1orf158	1	377	207	170	1	1	0.999	0.813	1.228	0.99223
SMI+	SDAD1	4	8	4	4	0	4	1.007	0.249	4.071	0.992246
SMI+	FKBP7	2	30	15	15	1	3	0.997	0.484	2.051	0.992421
SMI+	USP45	6	2536	1344	1192	5	12	1	0.924	1.083	0.992669
SMI+	UGT2B10	4	6497	3360	3137	1	1	1	0.949	1.053	0.992683
SMI+	AHRR	5	21	11	10	0	7	1.004	0.423	2.38	0.993009
SMI+	IGSF5	21	45	23	22	1	4	1.003	0.556	1.808	0.993075
SMI+	ZSCAN21	7	50	27	23	1	7	0.998	0.569	1.749	0.993077
SMI+	SLC48A1	12	6	3	3	0	2	1.007	0.201	5.049	0.993165
SMI+	PREX1	20	22	11	11	1	3	0.997	0.429	2.313	0.993629
SMI+	AC006064.6	12	16	8	8	1	5	0.996	0.371	2.675	0.993667
SMI+	XPC	3	81	43	38	1	6	1.002	0.645	1.557	0.99373
SMI+	CCDC180	9	21	11	10	1	6	0.997	0.437	2.273	0.993739
SMI+	GPR137C	14	6	3	3	0	2	0.994	0.198	4.98	0.993862
SMI+	SLC25A24	1	31	16	15	1	7	1.003	0.493	2.041	0.993953
SMI+	TMEM249	8	11	6	5	0	2	1.005	0.304	3.324	0.994041
SMI+	FFAR2	19	27	14	13	1	3	0.997	0.466	2.135	0.994076
SMI+	UBE2Q2	15	6	3	3	0	4	0.994	0.198	4.983	0.994134
SMI+	FN3KRP	17	6	3	3	0	1	1.006	0.201	5.04	0.994146
SMI+	RLN1	9	403	216	187	1	0	0.999	0.823	1.214	0.994171
SMI+	CTNND2	5	6	3	3	0	5	0.994	0.198	4.995	0.994178
SMI+	CRYGD	2	1138	586	552	1	0	1	0.888	1.125	0.994274
SMI+	CCDC68	18	76	38	38	2	0	1.002	0.636	1.578	0.994284
SMI+	TCL1A	14	6	3	3	0	1	0.994	0.198	4.986	0.994293
SMI+	NDOR1	9	319	173	146	2	0	0.999	0.8	1.247	0.994359
SMI+	USP2	11	11	6	5	0	4	0.996	0.301	3.291	0.994403
SMI+	MID1IP1	X	6	3	3	0	2	1.005	0.249	4.056	0.994478
SMI+	CDK12	17	8	4	4	0	3	1.005	0.249	4.06	0.994838
SMI+	MFGE8	15	66	34	32	1	5	0.998	0.622	1.602	0.994914
SMI+	SULT6B1	2	8	4	4	0	3	1.004	0.249	4.055	0.995026
SMI+	COL26A1	7	12	6	6	0	3	1.004	0.321	3.137	0.995171
SMI+	KRTAP5-7	11	348	181	167	2	1	1	0.851	1.177	0.995366
SMI+	TDO2	4	379	202	177	3	1	1.001	0.816	1.227	0.995411
SMI+	HOXA4	7	158	81	77	2	9	0.999	0.729	1.369	0.9956
SMI+	FAAP20	1	16	8	8	1	0	1.003	0.373	2.693	0.995718
SMI+	RNF111	15	8	4	4	0	2	1.004	0.248	4.058	0.995742
SMI+	CCNO	5	8	4	4	0	3	1.004	0.249	4.054	0.995815
SMI+	CDC42SE2	5	45	23	22	2	1	0.998	0.56	1.779	0.995816
SMI+	VAMP7	X	435	218	217	1	1	1	0.827	1.208	0.995976
SMI+	C10orf88	10	6	3	3	0	2	0.996	0.199	4.99	0.995985
SMI+	ZZEF1	17	65	33	32	2	15	1.001	0.618	1.623	0.99606
SMI+	RGPD8	2	16	8	8	1	0	0.998	0.372	2.677	0.996072
SMI+	RPTOR	17	74	39	35	1	8	0.999	0.63	1.584	0.996082
SMI+	POLR2L	11	118	62	56	1	0	0.999	0.694	1.439	0.996131
SMI+	ADCY6	12	19	10	9	0	15	0.998	0.402	2.475	0.996186
SMI+	AL360181.3	10	51	27	24	2	3	1.001	0.575	1.744	0.996324
SMI+	FKBP14	7	718	385	333	1	2	1	0.861	1.161	0.996361
SMI+	SLC7A1	13	14	7	7	1	1	1.002	0.349	2.88	0.996386
SMI+	ATP8A1	4	35	18	17	1	14	0.998	0.512	1.949	0.996397
SMI+	ATP13A2	1	54	28	26	2	7	1.001	0.584	1.716	0.9965
SMI+	AC068831.7	15	8	4	4	0	5	1.003	0.248	4.058	0.996812
SMI+	GMPPB	3	24	13	11	1	2	0.998	0.444	2.244	0.996941
SMI+	SLC13A1	7	491	263	228	2	5	1	0.836	1.196	0.997013
SMI+	PRTFDC1	10	6	3	3	0	4	0.997	0.199	4.998	0.99736
SMI+	PGAM1	10	309	160	149	3	0	1	0.798	1.252	0.997551
SMI+	ATRNL1	10	87	44	43	1	11	0.999	0.654	1.528	0.997778
SMI+	RGPD1	2	12	6	6	1	0	1.001	0.447	2.242	0.997861
SMI+	PHOSPHO2	2	159	86	73	1	1	1	0.733	1.366	0.997914
SMI+	BMP1	8	36	19	17	1	9	1.001	0.517	1.936	0.997945
SMI+	PES 1.00	22	6	3	3	0	4	0.998	0.199	5.014	0.998013
SMI+	MDM1	12	100	51	49	2	9	1	0.673	1.485	0.998026
SMI+	GDAP1	8	341	179	162	1	6	1	0.806	1.24	0.998101
SMI+	IL17RC	3	16	8	8	1	0	0.999	0.372	2.682	0.998215
SMI+	GJA4	1	6	3	3	0	3	0.998	0.199	5.006	0.998247
SMI+	C1orf50	1	8	4	4	0	6	0.999	0.286	3.487	0.998319
SMI+	GDF15	19	39	20	19	1	1	0.999	0.53	1.883	0.998329
SMI+	IDO2	8	23358	12278	11080	4	2	1	0.97	1.031	0.998512
SMI+	ABHD11	7	8	4	4	0	2	0.999	0.247	4.034	0.998528
SMI+	SLC6A13	12	45	23	22	1	3	1	0.554	1.802	0.998682
SMI+	PANX2	22	6	3	3	0	3	1.001	0.2	5.016	0.998796
SMI+	CLASP2	3	8	4	4	0	7	1.001	0.248	4.043	0.99882
SMI+	HAUS3	4	14	7	7	1	2	1.001	0.348	2.875	0.998943
SMI+	C2CD2	21	16	8	8	1	0	0.999	0.372	2.684	0.999021
SMI+	KRT86	12	14	7	7	1	0	0.999	0.348	2.874	0.999236
SMI+	CCDC3	10	135	71	64	1	2	1	0.711	1.407	0.99929
SMI+	MAPK7	17	87	47	40	1	11	1	0.653	1.53	0.999421
SMI+	SLC9A8	20	6	3	3	0	4	1.001	0.199	5.025	0.999429
SMI+	TSLP	5	6	3	3	0	1	1	0.199	5.024	0.999518
SMI+	ERMAP	1	313	163	150	1	5	1	0.801	1.249	0.999616
SMI+	CLBA1	14	6	3	3	0	2	1	0.199	5.019	0.999663
SMI+	SLC25A18	22	56	29	27	1	0	1	0.589	1.697	0.999783
SMI+	RGR	10	8	4	4	0	3	1	0.248	4.037	0.99981
SMI+	CD248	11	13	7	6	0	3	1	0.333	3.002	0.999856
SMI+	RMDN2	2	154	78	76	2	4	1	0.726	1.377	0.999862
SMI+	LSM 3.00	3	23	12	11	1	2	1	0.439	2.281	0.999879
SMI+	ZDHHC21	9	6	3	3	0	2	1	0.2	5.009	0.999981

### Sheet: Table S13 - Burden SCZ
Table S13. Deleterious variants burden test results in association with SCZ, including all variants regardless of MAC. Results are reported for protein-truncating and damaging missense variants tested for association with schizophrenia (SCZ). Associations were tested using SAIGE-GENE logistic mixed models burden test with a sparse genetic relatedness matrix to account for population structure and relatedness, with the first five principal components of ancestry as covariates. Genome-wide significance was defined using Bonferroni correction at an alpha level of 0.05, considering all genes tested across both variant filters (no filter and MAC ≤ 5): p ≤ 2.80e-06. FDR significance was similarly defined at the phenotype level, pooling p-values across both variant filters and applying a 5% false discovery rate using the Benjamini-Hochberg procedure: p ≤ 1.05e-09.
Outcome	Gene	Chromosome	Total MAC	Total MAC cases	Total MAC controls	No. included variants in gene MAC>5	No. included variants in gene MAC<=5	OR	95% CI lower	95% CI upper	P-value
SCZ	ADAP1	7	146	49	97	1	11	3.156	2.166	4.596	1.05383e-09
SCZ	ZMYM2	13	6	6	0	0	6	63.002	8.435	470.588	2.69058e-05
SCZ	PCNX3	11	26	14	12	0	14	4.953	2.258	10.865	3.27184e-05
SCZ	ECPAS	9	55	21	34	1	5	3.145	1.747	5.659	6.62199e-05
SCZ	SPATA22	17	25	12	13	1	4	5.06	2.193	11.673	7.18448e-05
SCZ	GLT8D2	12	35	16	19	2	3	3.639	1.805	7.335	0.000152159
SCZ	HIVEP2	6	6	5	1	0	6	19.696	3.866	100.351	0.000166788
SCZ	KBTBD8	3	3665	631	3034	1	3	1.182	1.074	1.301	0.000303059
SCZ	TBC1D9	4	46	16	30	1	7	3.022	1.579	5.785	0.000420388
SCZ	NFE2L1	17	154	39	115	1	9	1.953	1.318	2.896	0.000430275
SCZ	TCEAL4	X	1981	246	1735	1	0	0.812	0.718	0.918	0.000435285
SCZ	TNPO3	7	71	22	49	1	11	2.482	1.438	4.286	0.000551035
SCZ	CHD6	20	12	7	5	0	7	6.754	2.114	21.574	0.000632764
SCZ	ST5	11	10	6	4	0	4	7.874	2.214	28.008	0.000717337
SCZ	MYB	6	133	5	128	1	2	0.262	0.114	0.6	0.000776626
SCZ	DTWD2	5	17	9	8	1	5	4.94	1.828	13.348	0.000817531
SCZ	WIPI1	17	21	9	12	1	0	4.485	1.756	11.452	0.000851272
SCZ	ANKMY2	7	167	40	127	1	3	1.84	1.253	2.703	0.000939781
SCZ	SLC9B2	4	16	8	8	0	3	5.102	1.814	14.354	0.00100723
SCZ	BTC	4	7	5	2	0	3	10.478	2.337	46.987	0.00107542
SCZ	PPP1R3D	20	92	24	68	2	2	2.198	1.329	3.637	0.00108501
SCZ	SH3BGRL2	6	41	14	27	1	2	3.012	1.485	6.109	0.00112498
SCZ	MAPK15	8	139	9	130	2	2	0.36	0.185	0.701	0.0013179
SCZ	PUS7	7	29	12	17	1	5	3.381	1.527	7.486	0.00133315
SCZ	KIAA2026	9	11	6	5	0	8	6.519	1.914	22.208	0.00135891
SCZ	TGM2	20	23	9	14	1	4	3.953	1.583	9.869	0.00161933
SCZ	MMP15	16	7	5	2	0	5	9.077	2.062	39.964	0.00176911
SCZ	KLHL5	4	37	13	24	1	4	2.961	1.42	6.173	0.00188844
SCZ	PPP3CA	4	6	4	2	0	6	10.747	2.153	53.633	0.00189434
SCZ	RSU1	10	11	6	5	0	6	6.033	1.776	20.489	0.00198316
SCZ	MNS1	15	41	14	27	1	1	2.731	1.378	5.411	0.00199123
SCZ	SERHL2	22	67	2	65	1	1	0.179	0.056	0.578	0.00199929
SCZ	LONRF3	X	360	29	331	1	0	0.609	0.435	0.855	0.00204724
SCZ	LMBRD1	6	14	7	7	0	5	5.009	1.666	15.058	0.00205757
SCZ	CLDN20	6	302	66	236	2	0	1.541	1.145	2.073	0.00214972
SCZ	QARS	3	46	15	31	1	9	2.657	1.358	5.199	0.00215923
SCZ	PSG4	19	43	15	28	1	2	2.543	1.333	4.854	0.00232133
SCZ	LPIN1	2	22	9	13	0	11	3.705	1.479	9.281	0.00258724
SCZ	WSCD1	17	6	4	2	0	6	9.779	1.973	48.454	0.00261537
SCZ	IDI2	10	68	19	49	1	3	2.273	1.27	4.068	0.00284673
SCZ	TUT4	1	11	6	5	0	5	5.644	1.655	19.25	0.00284822
SCZ	CHML	1	12	6	6	0	4	5.37	1.63	17.69	0.00285781
SCZ	KCNH4	17	6	4	2	0	4	9.541	1.918	47.462	0.00292986
SCZ	NBR1	17	9	5	4	0	1	6.54	1.701	25.147	0.00313895
SCZ	CERS6	2	23	9	14	1	2	3.542	1.425	8.802	0.0032349
SCZ	GCKR	2	795	153	642	2	2	1.309	1.077	1.591	0.00340278
SCZ	PRDM2	1	215	48	167	1	1	1.623	1.143	2.306	0.00342385
SCZ	MROH8	20	22009	3205	18804	3	2	0.956	0.926	0.988	0.00349303
SCZ	FADS2	11	7	4	3	0	2	8.156	1.772	37.54	0.00352341
SCZ	MTX1	1	26	10	16	1	3	3.25	1.378	7.669	0.00355603
SCZ	LOXL3	2	88	23	65	2	9	2.02	1.205	3.386	0.0038104
SCZ	BABAM2	2	117	30	87	1	4	1.86	1.178	2.938	0.00386651
SCZ	RIC3	11	6	4	2	0	2	8.746	1.772	43.169	0.00388011
SCZ	KRT31	17	380	76	304	1	1	1.456	1.103	1.922	0.00399047
SCZ	VIRMA	8	20	8	12	0	8	3.713	1.406	9.801	0.00404426
SCZ	TMEM151A	11	12	6	6	1	1	4.97	1.515	16.309	0.00408557
SCZ	CCDC170	6	10	5	5	0	8	5.853	1.58	21.685	0.00408976
SCZ	CHRNA5	15	36	12	24	1	6	2.754	1.295	5.858	0.004256
SCZ	AKAP13	15	44	15	29	2	5	2.489	1.26	4.916	0.00432045
SCZ	OR5K4	3	20959	3348	17611	1	3	1.076	1.018	1.136	0.00454087
SCZ	EGFL7	9	9	5	4	0	3	5.904	1.546	22.55	0.00469831
SCZ	ITPR1	3	32	11	21	1	14	2.861	1.294	6.33	0.00472362
SCZ	KLHL9	9	38	12	26	1	4	2.688	1.273	5.674	0.00475894
SCZ	DOCK10	2	666	79	587	5	12	0.717	0.557	0.922	0.00478445
SCZ	STARD10	11	15	6	9	1	1	4.466	1.438	13.873	0.00482625
SCZ	COL25A1	4	164	16	148	2	3	0.499	0.295	0.846	0.00493499
SCZ	MIPEP	13	284	61	223	4	2	1.512	1.104	2.07	0.00498894
SCZ	DAPK1	9	23	9	14	1	6	3.285	1.329	8.121	0.00499549
SCZ	SCARF1	17	75	22	53	1	4	2.045	1.182	3.539	0.00525653
SCZ	DEPDC1	1	19	8	11	1	2	3.588	1.347	9.559	0.00529879
SCZ	CASTOR3	7	20	8	12	1	0	3.526	1.34	9.28	0.00535226
SCZ	COP 1	1	16	7	9	0	7	3.945	1.369	11.372	0.00552197
SCZ	ADIPOQ	3	9	5	4	0	2	5.62	1.475	21.404	0.00570116
SCZ	TMEM8B	9	13	6	7	1	2	4.473	1.4	14.284	0.00572773
SCZ	TMEM161B	5	7	4	3	0	3	7.093	1.552	32.408	0.00574726
SCZ	KRT14	17	44	16	28	2	0	1.841	1.145	2.961	0.0059203
SCZ	CEP85L	6	10	5	5	0	8	5.305	1.444	19.486	0.00596893
SCZ	ROPN1L	5	156	36	120	1	7	1.69	1.122	2.546	0.00598446
SCZ	KCNT1	9	7	4	3	0	7	6.973	1.531	31.769	0.00603374
SCZ	C1orf216	1	7	4	3	0	1	6.973	1.53	31.773	0.00603659
SCZ	PLEKHD1	14	6	4	2	0	3	7.78	1.567	38.619	0.00604129
SCZ	CHRFAM7A	15	38	13	25	2	0	2.31	1.2	4.445	0.00609725
SCZ	MMS22L	6	291	58	233	2	0	1.511	1.094	2.086	0.00610814
SCZ	PSMD8	19	20	8	12	1	2	3.424	1.303	8.996	0.00625614
SCZ	FNIP1	5	28	10	18	1	1	2.911	1.258	6.736	0.00626693
SCZ	EVPL	17	21	8	13	1	7	3.389	1.299	8.838	0.00628912
SCZ	IL19	1	40	14	26	1	0	2.473	1.211	5.048	0.0064626
SCZ	BRD2	6	7	4	3	0	7	6.75	1.49	30.586	0.00662373
SCZ	DAZAP1	19	17	7	10	1	1	3.75	1.318	10.671	0.00662514
SCZ	LRMDA	10	7	4	3	0	1	6.747	1.488	30.593	0.00665988
SCZ	CXCL8	4	99	8	91	1	2	0.399	0.193	0.826	0.00666475
SCZ	BDH1	3	92	24	68	1	3	1.917	1.142	3.217	0.0068855
SCZ	NFKBIZ	3	81	21	60	1	1	2.002	1.152	3.477	0.00688695
SCZ	ADGRL1	19	10	5	5	0	9	5.113	1.393	18.769	0.00696067
SCZ	TBC1D1	4	44	14	30	1	10	2.403	1.194	4.836	0.00698467
SCZ	RPGRIP1	14	7	4	3	0	4	6.629	1.462	30.058	0.00709242
SCZ	USH1G	17	62	17	45	1	3	2.137	1.164	3.924	0.00714144
SCZ	ZFYVE9	1	207	47	160	2	2	1.568	1.094	2.248	0.00719763
SCZ	NAA38	17	449	89	360	1	0	1.384	1.067	1.796	0.00721755
SCZ	NTSR1	20	7	4	3	0	2	6.549	1.448	29.625	0.0073354
SCZ	TMOD3	15	7	4	3	0	1	6.542	1.446	29.601	0.00737249
SCZ	FBN3	19	103	6	97	1	8	0.367	0.164	0.823	0.00748872
SCZ	DGCR8	22	7	4	3	0	4	6.501	1.438	29.386	0.00750584
SCZ	SLC19A2	1	20	8	12	1	1	3.304	1.26	8.665	0.00756523
SCZ	SEC16A	9	65	2	63	1	4	0.225	0.067	0.75	0.00757058
SCZ	SSUH2	3	78	4	74	2	3	0.309	0.12	0.797	0.00758419
SCZ	SLC6A13	12	33	11	22	1	2	2.651	1.207	5.825	0.00759329
SCZ	AKR7A3	1	15	6	9	1	1	4.009	1.299	12.377	0.00787388
SCZ	FCN3	1	622	126	496	2	3	1.313	1.052	1.637	0.00790649
SCZ	LTK	15	592	68	524	1	6	0.715	0.544	0.939	0.00796086
SCZ	OR4Q3	14	134	37	97	1	2	1.683	1.102	2.572	0.00800974
SCZ	CDK5RAP2	9	11	5	6	0	4	4.779	1.338	17.069	0.00801014
SCZ	NHLRC2	10	7	4	3	0	1	6.368	1.41	28.76	0.00805104
SCZ	PVR	19	40	13	27	1	1	2.435	1.176	5.044	0.00828181
SCZ	LSR	19	124	30	94	2	4	1.754	1.107	2.781	0.00836791
SCZ	NPAS4	11	17	7	10	1	2	3.561	1.257	10.088	0.00841352
SCZ	RABGGTB	1	77	21	56	2	1	1.977	1.13	3.458	0.0084515
SCZ	IGSF9	1	13	6	7	0	9	4.13	1.289	13.228	0.00846782
SCZ	PROX2	14	22	8	14	1	5	3.169	1.229	8.174	0.00851013
SCZ	PGRMC2	4	7	4	3	0	2	6.269	1.388	28.323	0.00852272
SCZ	KNDC1	10	13	6	7	0	7	4.089	1.282	13.039	0.0086543
SCZ	IGF2R	6	11	5	6	0	11	4.664	1.309	16.614	0.00876392
SCZ	FRMPD1	9	141	32	109	1	4	1.71	1.097	2.665	0.00887527
SCZ	DACT1	14	129	31	98	1	5	1.729	1.097	2.724	0.00914649
SCZ	TNN	1	31	11	20	1	9	2.644	1.178	5.933	0.00920374
SCZ	DDHD1	14	120	29	91	2	9	1.758	1.1	2.812	0.00923269
SCZ	ZNF366	5	284	27	257	2	3	0.603	0.396	0.919	0.00931523
SCZ	ABCA9	17	17	7	10	0	10	3.49	1.23	9.901	0.00940878
SCZ	SDHB	1	15	6	9	1	1	3.843	1.249	11.821	0.00943247
SCZ	LRRC28	15	13	6	7	0	5	4.019	1.258	12.838	0.00945987
SCZ	PRR14L	22	8	4	4	0	4	5.744	1.332	24.761	0.00951379
SCZ	VAV2	9	8	4	4	0	5	5.728	1.331	24.648	0.00953957
SCZ	UGP2	2	269	57	212	2	3	1.485	1.066	2.069	0.00965423
SCZ	TSBP1	6	5	3	2	0	2	8.286	1.409	48.728	0.00966177
SCZ	ICK	6	36	12	24	2	4	2.488	1.159	5.342	0.00968751
SCZ	NXPE1	11	17	7	10	1	1	3.449	1.222	9.74	0.00969763
SCZ	PLEKHG2	19	8	4	4	0	5	5.659	1.318	24.292	0.00985831
SCZ	MEGF8	19	154	36	118	1	12	1.651	1.083	2.516	0.00985859
SCZ	CSMD3	8	24	9	15	1	11	2.903	1.185	7.115	0.00988511
SCZ	PTX4	16	7	4	3	0	5	14.142	1.513	132.147	0.0100795
SCZ	SETD1A	16	11	5	6	0	9	8.974	1.407	57.232	0.0101366
SCZ	ECE2	3	63	18	45	2	8	2.395	1.145	5.006	0.0101465
SCZ	HSP90AA1	14	21	8	13	1	7	4.442	1.261	15.65	0.0101614
SCZ	ABLIM1	10	82	22	60	1	2	2.153	1.124	4.124	0.0103807
SCZ	FANCG	9	5	3	2	0	3	33.903	1.706	673.548	0.0104316
SCZ	ECHDC3	10	11	5	6	0	2	8.748	1.386	55.236	0.010532
SCZ	CYP4F2	19	57	2	55	2	1	0.394	0.178	0.87	0.0105729
SCZ	TTC37	5	22	8	14	1	6	4.366	1.245	15.311	0.0106517
SCZ	STARD3	17	5	3	2	0	5	32.974	1.682	646.579	0.0106596
SCZ	EXOC6B	2	11	5	6	0	6	8.63	1.373	54.24	0.0107776
SCZ	RADIL	7	15	6	9	0	9	6.327	1.309	30.591	0.0108756
SCZ	CPNE9	3	35	11	24	2	7	3.255	1.187	8.927	0.0109316
SCZ	SPAG5	17	102	25	77	1	1	2.014	1.107	3.667	0.0109611
SCZ	KRT17	17	156	36	120	1	2	1.75	1.083	2.826	0.0111005
SCZ	SLC6A20	3	119	9	110	2	3	0.528	0.305	0.913	0.0111962
SCZ	CROT	7	60	2	58	1	1	0.406	0.187	0.881	0.0113027
SCZ	MAGEA4	X	240	22	218	1	0	0.686	0.497	0.949	0.0113275
SCZ	HYDIN	16	275	27	248	1	5	0.651	0.451	0.942	0.0113733
SCZ	HNRNPUL2	11	8	4	4	0	7	13.277	1.434	122.945	0.011382
SCZ	CGRRF1	14	5	3	2	0	3	30.16	1.606	566.542	0.0114111
SCZ	SLC7A9	19	5	3	2	0	5	29.244	1.585	539.547	0.0116126
SCZ	AP1G2	14	30	10	20	1	6	3.424	1.181	9.929	0.0117168
SCZ	SLC12A5	20	8	4	4	0	8	12.945	1.412	118.649	0.0117434
SCZ	CFAP206	6	38	0	38	1	3	0.324	0.122	0.86	0.0117822
SCZ	ANO6	12	11	5	6	0	7	8.056	1.317	49.271	0.0119714
SCZ	CEACAM20	19	5	3	2	0	5	28.156	1.548	511.975	0.0120517
SCZ	ERBB4	2	49	14	35	2	5	2.682	1.136	6.332	0.0121952
SCZ	LZIC	1	7	4	3	0	1	12.053	1.374	105.698	0.0123171
SCZ	ZNF644	1	5	3	2	0	6	27.297	1.525	488.472	0.0123225
SCZ	RAB41	X	9	6	3	0	3	5.064	1.23	20.854	0.0123365
SCZ	TMEM115	3	5	3	2	0	1	26.863	1.509	478.064	0.0125354
SCZ	HTT	4	279	56	223	1	7	1.525	1.054	2.207	0.0126217
SCZ	HIST1H2AL	6	8	4	4	0	3	12.174	1.364	108.689	0.0126229
SCZ	RCBTB2	13	5	3	2	0	4	26.363	1.496	464.471	0.0126981
SCZ	CACNA1I	22	8	4	4	0	6	12.034	1.354	106.956	0.0128118
SCZ	NRK	X	5	3	2	0	5	25.953	1.483	454.035	0.0128707
SCZ	ZFP2	5	274	56	218	3	5	1.526	1.052	2.214	0.0129797
SCZ	LRP1	12	63	18	45	1	10	2.309	1.105	4.828	0.0130604
SCZ	BOD1L1	4	5	3	2	0	5	25.414	1.465	440.804	0.0131283
SCZ	MOV10L1	22	122	30	92	1	6	1.842	1.075	3.158	0.0131506
SCZ	OR2J1	6	18194	2896	15298	1	1	1.067	1.008	1.131	0.0131571
SCZ	SPATS2	12	19	7	12	1	3	4.672	1.197	18.227	0.0132278
SCZ	EXOSC10	1	8	4	4	0	4	11.673	1.33	102.445	0.0132987
SCZ	GLP1R	6	5	3	2	0	3	24.428	1.44	414.319	0.013462
SCZ	DSCAM	21	20	7	13	1	4	4.636	1.191	18.046	0.013475
SCZ	CALML4	15	1542	240	1302	3	1	0.843	0.724	0.981	0.0136281
SCZ	ZNF527	19	23	8	15	1	1	3.96	1.165	13.456	0.0137315
SCZ	ANKRD28	3	26	8	18	1	9	3.953	1.164	13.419	0.0137695
SCZ	ZBTB9	6	5	3	2	0	3	23.787	1.417	399.196	0.0138185
SCZ	CRELD1	3	522	96	426	3	1	1.359	1.034	1.787	0.013941
SCZ	ZNF606	19	21	7	14	1	5	4.549	1.176	17.597	0.0140992
SCZ	NAPG	18	7	4	3	0	2	10.833	1.29	90.973	0.0141005
SCZ	DAAM2	6	26	9	17	0	10	3.513	1.141	10.819	0.0142709
SCZ	ZEB2	2	5	3	2	0	3	22.883	1.387	377.408	0.0142991
SCZ	CNGB1	16	68	19	49	1	17	2.217	1.087	4.524	0.0143168
SCZ	PPP1R13B	14	5	3	2	0	3	22.683	1.384	371.887	0.0143535
SCZ	BAHCC1	17	7	4	3	0	6	10.374	1.258	85.534	0.0148727
SCZ	TBC1D2	9	8	4	4	0	2	10.619	1.26	89.485	0.0149066
SCZ	USP10	16	8	4	4	0	2	10.559	1.256	88.786	0.0150163
SCZ	VPS37B	12	17	6	11	1	1	5.351	1.174	24.396	0.0151245
SCZ	TTC34	1	110	8	102	1	2	0.527	0.295	0.941	0.0152222
SCZ	NANP	20	5	3	2	0	2	21.069	1.329	334.034	0.0153215
SCZ	MED26	19	9	4	5	0	1	10.387	1.234	87.455	0.0156518
SCZ	TMEM207	3	5	3	2	0	2	20.415	1.31	318.25	0.0156817
SCZ	EIF4G3	1	16	6	10	1	3	5.242	1.159	23.703	0.0156909
SCZ	RAPH1	2	8	4	4	0	6	10.146	1.228	83.824	0.0157541
SCZ	NT5DC1	6	42	1	41	1	3	0.361	0.143	0.915	0.0158802
SCZ	RPRM	2	26	0	26	1	1	0.292	0.095	0.899	0.0159297
SCZ	SLC22A5	5	51	14	37	1	2	2.547	1.084	5.985	0.0159487
SCZ	BEST1	11	29	10	19	1	2	3.218	1.106	9.363	0.0159711
SCZ	CR2	1	31	0	31	1	7	0.301	0.101	0.903	0.0160802
SCZ	CUX1	7	50	14	36	1	7	2.545	1.083	5.982	0.0160852
SCZ	TRIM56	7	21	7	14	1	4	4.272	1.128	16.174	0.0162617
SCZ	CXCR3	X	5	4	1	0	2	9.229	1.197	71.177	0.0164905
SCZ	WFDC5	20	5	3	2	0	2	19.302	1.27	293.381	0.0165003
SCZ	TNS4	17	105	25	80	2	0	1.915	1.053	3.482	0.0165656
SCZ	ZFP91	11	423	85	338	1	0	1.379	1.026	1.853	0.0166258
SCZ	GGT5	22	15	6	9	1	2	5.088	1.138	22.75	0.0166274
SCZ	RFC1	4	5	3	2	0	3	18.798	1.253	282.101	0.0168767
SCZ	ABCA7	19	1072	198	874	6	22	1.224	1.015	1.476	0.0169567
SCZ	OSBP2	22	6	3	3	0	4	19.518	1.246	305.675	0.0171363
SCZ	ABCF1	6	19084	3059	16025	3	5	1.064	1.005	1.128	0.0172039
SCZ	INCENP	11	229	46	183	1	4	1.558	1.031	2.354	0.0175833
SCZ	TBC1D19	4	125	9	116	1	3	0.547	0.312	0.959	0.0176081
SCZ	DOP1A	6	115	27	88	2	14	1.848	1.043	3.273	0.0176108
SCZ	HSPB3	5	33	0	33	1	0	0.308	0.103	0.923	0.0177437
SCZ	PKP3	11	107	26	81	2	3	1.873	1.043	3.362	0.0177825
SCZ	PARP16	15	24	8	16	1	2	3.534	1.079	11.58	0.0185375
SCZ	EHD3	2	23	8	15	1	2	3.593	1.079	11.967	0.0186103
SCZ	CGB8	19	5	3	2	0	1	16.719	1.175	237.828	0.0187966
SCZ	GBP3	1	8	4	4	0	1	8.833	1.133	68.896	0.0188202
SCZ	CHST15	10	9	4	5	0	7	8.887	1.13	69.912	0.0189557
SCZ	SLC22A13	3	84	20	64	1	4	2.055	1.04	4.063	0.0191327
SCZ	FGL1	8	225	21	204	1	3	0.643	0.424	0.977	0.01921
SCZ	NOTCH4	6	27	9	18	1	8	3.337	1.066	10.445	0.0192415
SCZ	NR1I3	1	19	7	12	0	4	3.984	1.075	14.766	0.019302
SCZ	TBK1	12	55	3	52	2	1	0.434	0.197	0.959	0.0195553
SCZ	ATG12	5	12	5	7	0	4	5.973	1.093	32.634	0.0195578
SCZ	GYPC	2	26	8	18	1	0	3.448	1.061	11.202	0.019758
SCZ	FAM72B	1	526	61	465	1	3	0.753	0.574	0.988	0.020164
SCZ	BBX	3	538	63	475	2	3	0.756	0.579	0.988	0.0202526
SCZ	2026-09-02	2	9	4	5	0	5	8.426	1.096	64.771	0.0202682
SCZ	NVL	1	92	6	86	2	6	0.508	0.266	0.971	0.0202766
SCZ	RIPOR3	20	20	7	13	0	7	3.889	1.06	14.269	0.0202811
SCZ	IGSF23	19	18	7	11	1	3	3.899	1.059	14.352	0.0203593
SCZ	ZNF660	3	259	27	232	1	2	0.669	0.456	0.984	0.020499
SCZ	FBXO3	11	6	3	3	0	5	15.756	1.118	221.975	0.0205337
SCZ	NOB1	16	371	38	333	1	4	0.709	0.509	0.986	0.0206162
SCZ	MAP4K3	2	17	6	11	0	5	4.567	1.062	19.637	0.0206171
SCZ	APOBEC4	1	49	13	36	1	1	2.521	1.036	6.136	0.0208084
SCZ	CROCC2	2	38	11	27	1	8	2.792	1.037	7.515	0.0210562
SCZ	INPP4B	4	5	3	2	0	3	14.598	1.099	193.978	0.0211162
SCZ	HTR1A	5	6	3	3	0	3	15.233	1.099	211.131	0.0211549
SCZ	MMS19	10	5	3	2	0	4	14.533	1.097	192.584	0.0211783
SCZ	CTGF	6	52	3	49	2	3	0.428	0.189	0.972	0.0212414
SCZ	ATF6B	6	31	10	21	1	3	2.981	1.035	8.587	0.0215132
SCZ	CWC27	5	27	0	27	1	4	0.314	0.102	0.965	0.02159
SCZ	ZDHHC22	14	14	5	9	1	2	5.634	1.053	30.151	0.021688
SCZ	DGKE	17	20	7	13	1	4	3.787	1.04	13.783	0.0216943
SCZ	PMF1	1	105	24	81	1	1	1.875	1.017	3.456	0.0219259
SCZ	TMC3	15	216	52	164	1	8	1.509	1.011	2.253	0.022091
SCZ	NUDT16	3	8	4	4	0	1	7.808	1.054	57.847	0.0221363
SCZ	TAF15	17	6	3	3	0	6	14.451	1.069	195.305	0.0221942
SCZ	KMT2D	12	13	5	8	0	11	5.543	1.044	29.442	0.0222042
SCZ	AP3M2	8	9	4	5	0	4	7.828	1.051	58.297	0.0222915
SCZ	SLC4A10	2	44	2	42	1	8	0.404	0.167	0.978	0.0222918
SCZ	CCDC177	14	13	5	8	0	3	5.533	1.042	29.373	0.0222959
SCZ	MMP28	17	8	4	4	0	5	7.763	1.05	57.422	0.0223538
SCZ	TMEM220	17	6	3	3	0	2	14.143	1.059	188.906	0.0225733
SCZ	FLNA	X	11	5	6	0	4	5.219	1.035	26.306	0.0226284
SCZ	MDH1B	2	10	4	6	0	2	7.757	1.042	57.744	0.0227355
SCZ	ARHGAP10	4	12	5	7	0	3	5.461	1.034	28.833	0.0227599
SCZ	GRM5	11	12	5	7	0	7	5.457	1.033	28.843	0.0228761
SCZ	DNMT3B	20	18	6	12	1	7	4.337	1.028	18.298	0.0228886
SCZ	ILK	11	13	5	8	0	5	5.42	1.03	28.535	0.0230519
SCZ	FBXO10	9	81	5	76	3	4	0.504	0.257	0.989	0.02314
SCZ	ING1	13	38	2	36	1	1	0.39	0.154	0.985	0.0231748
SCZ	MEGF6	1	356	71	285	4	7	1.391	1.005	1.925	0.0232105
SCZ	TRMT112	11	15	6	9	1	0	4.293	1.02	18.066	0.0234663
SCZ	CORO1C	12	6	3	3	0	5	13.451	1.032	175.392	0.0236435
SCZ	SPATC1	8	188	20	168	2	5	0.642	0.414	0.995	0.0236624
SCZ	NUDT12	5	17	6	11	1	1	4.263	1.017	17.874	0.0237012
SCZ	PCDHA10	5	39	2	37	2	3	0.416	0.175	0.99	0.0237467
SCZ	WDR17	4	452	50	402	4	9	0.739	0.548	0.997	0.0239205
SCZ	PRRC2B	9	6	3	3	0	6	13.256	1.025	171.488	0.0239286
SCZ	KATNAL2	18	149	13	136	1	1	0.599	0.36	0.995	0.0239371
SCZ	CSNK1G3	5	6	3	3	0	2	13.257	1.024	171.571	0.0239406
SCZ	KLHL35	11	714	87	627	4	7	0.816	0.668	0.998	0.0239949
SCZ	TINAGL1	1	341	40	301	2	0	0.715	0.512	0.997	0.0240187
SCZ	AP3S1	5	17	6	11	0	3	4.231	1.012	17.685	0.0240468
SCZ	MICU2	13	148	34	114	3	5	1.657	1.003	2.737	0.0243048
SCZ	NFRKB	11	27	9	18	1	5	3.126	1.006	9.716	0.0243972
SCZ	CNBD2	20	12	5	7	1	0	5.234	1.008	27.168	0.0244257
SCZ	HAO2	1	101	24	77	2	3	1.852	1.002	3.423	0.0246203
SCZ	GPSM2	1	20	7	13	0	8	3.585	1.003	12.807	0.0247046
SCZ	SMG6	17	12	5	7	0	7	5.199	1.004	26.921	0.0247061
SCZ	WDR93	15	40	12	28	1	1	2.577	1.002	6.631	0.0247823
SCZ	LY9	1	49	14	35	2	3	2.354	1	5.544	0.0250281
SCZ	PI4KA	22	41	12	29	0	17	2.563	0.999	6.574	0.0250835
SCZ	TPSG1	16	91	25	66	2	3	1.836	0.999	3.373	0.0251265
SCZ	SGSM2	17	44	13	31	1	8	2.451	0.999	6.015	0.0251366
SCZ	GPAA1	8	7	3	4	0	4	12.821	0.996	165.117	0.0251995
SCZ	HAP1	17	1218	191	1027	2	2	0.841	0.706	1.001	0.0253422
SCZ	CEP120	5	143	13	130	3	6	0.597	0.356	1.002	0.0254713
SCZ	MYO16	13	5	3	2	0	5	11.97	0.987	145.208	0.0256162
SCZ	ACADVL	17	10	4	6	0	7	7.041	0.987	50.199	0.0257412
SCZ	HSD3B7	16	6	3	3	0	6	12.223	0.982	152.076	0.0258119
SCZ	AC119396.1	19	134	30	104	1	2	1.707	0.996	2.925	0.0258153
SCZ	SCNM1	1	17	6	11	1	3	4.076	0.988	16.809	0.0259618
SCZ	BIVM-ERCC5	13	21	7	14	1	2	3.5	0.989	12.386	0.0260208
SCZ	RILPL1	12	185	40	145	2	1	1.569	0.996	2.473	0.0260226
SCZ	MED19	11	142	30	112	2	2	1.701	0.995	2.907	0.0260518
SCZ	OGFOD2	12	235	23	212	1	2	0.666	0.442	1.004	0.026176
SCZ	REM1	20	16	6	10	1	2	4.061	0.985	16.736	0.0262223
SCZ	C7orf77	7	92	24	68	1	0	1.841	0.993	3.411	0.0262376
SCZ	COL19A1	6	9	4	5	0	3	6.823	0.973	47.867	0.0266826
SCZ	MGAT5	2	6	3	3	0	4	11.758	0.962	143.685	0.026816
SCZ	FETUB	3	18	6	12	0	3	4.008	0.978	16.418	0.0268315
SCZ	EDA2R	X	566	64	502	1	0	0.797	0.633	1.004	0.0269961
SCZ	DCDC2B	1	254	53	201	1	4	1.462	0.993	2.154	0.0272298
SCZ	AHCYL1	1	9	4	5	0	2	6.721	0.964	46.859	0.0272459
SCZ	CLUH	17	33	1	32	0	12	0.365	0.13	1.02	0.0272729
SCZ	DNAH17	17	1344	186	1158	8	25	0.846	0.713	1.003	0.0273027
SCZ	LSM 8.00	7	9	4	5	0	1	6.697	0.962	46.604	0.0273434
SCZ	LPAR5	12	38	11	27	1	0	2.633	0.978	7.086	0.0276401
SCZ	IDE	10	526	92	434	2	7	1.321	0.994	1.757	0.0277266
SCZ	BRPF1	3	17	6	11	0	10	3.945	0.967	16.086	0.0278225
SCZ	CHURC1	14	37	1	36	2	5	0.372	0.135	1.025	0.0278975
SCZ	LIX1L	1	18	6	12	0	7	3.924	0.966	15.948	0.0279998
SCZ	PRRC2A	6	54	15	39	1	12	2.226	0.979	5.061	0.0280828
SCZ	CCDC57	17	66	19	47	1	3	2.017	0.981	4.147	0.0281578
SCZ	AGBL3	7	39	12	27	2	4	2.031	0.981	4.207	0.0282398
SCZ	SLC5A1	22	10	4	6	0	5	6.527	0.947	45.004	0.0284309
SCZ	HILPDA	7	12	5	7	1	0	4.8	0.952	24.186	0.0286533
SCZ	GSTA3	6	6	3	3	0	1	10.942	0.928	129.054	0.0286908
SCZ	KCNA5	12	6	3	3	0	4	10.833	0.924	126.952	0.0288879
SCZ	YDJC	22	9	4	5	0	6	6.437	0.94	44.088	0.0289242
SCZ	CHRNA6	8	15	5	10	1	2	4.733	0.949	23.602	0.0289655
SCZ	TMC6	17	12	5	7	0	4	4.756	0.948	23.849	0.0289989
SCZ	CKMT2	5	56	3	53	1	5	0.45	0.197	1.028	0.0290547
SCZ	ABHD1	2	29	9	20	1	2	2.885	0.963	8.639	0.0291674
SCZ	MIER1	1	7	3	4	0	5	10.828	0.915	128.086	0.0293915
SCZ	SEL1L3	4	6	3	3	0	3	10.647	0.915	123.896	0.0294481
SCZ	BAIAP2L2	22	61	4	57	1	0	0.476	0.22	1.03	0.0296586
SCZ	PREPL	2	26	0	26	2	1	0.305	0.089	1.048	0.029684
SCZ	SHANK1	19	14	5	9	0	12	4.651	0.939	23.034	0.0298411
SCZ	CYP2R1	11	94	8	86	2	2	0.548	0.292	1.025	0.0299446
SCZ	TCHP	12	36	10	26	1	0	2.73	0.959	7.771	0.0299572
SCZ	GALE	1	6	3	3	0	4	10.447	0.906	120.446	0.0299849
SCZ	BPIFB6	20	174	20	154	2	2	0.646	0.409	1.019	0.0300745
SCZ	ARHGEF25	12	6	3	3	0	2	10.413	0.904	119.919	0.0301051
SCZ	DGAT1	8	6	3	3	0	5	10.378	0.903	119.29	0.030196
SCZ	MYCT1	6	2649	467	2182	1	1	1.126	0.995	1.275	0.0302566
SCZ	PNISR	6	6	3	3	0	5	10.213	0.896	116.433	0.0306436
SCZ	SERPINB3	18	827	149	678	2	4	1.235	0.99	1.541	0.0306808
SCZ	WBP11	12	72	18	54	1	3	2.008	0.967	4.172	0.0308287
SCZ	LRRC71	1	13	5	8	0	7	4.571	0.928	22.508	0.030832
SCZ	GRXCR2	5	100	23	77	1	3	1.823	0.971	3.425	0.030926
SCZ	MADD	11	1510	259	1251	1	14	1.171	0.992	1.382	0.030952
SCZ	CTSL	9	10	4	6	0	3	6.1	0.911	40.833	0.0311528
SCZ	TLCD1	17	14	5	9	0	5	4.534	0.925	22.227	0.0311623
SCZ	PPP4R1	18	21	0	21	1	6	0.29	0.079	1.067	0.0312326
SCZ	CYB5B	16	20	6	14	1	1	3.708	0.933	14.734	0.0313163
SCZ	EPOR	19	9	4	5	0	1	6.051	0.909	40.283	0.0313588
SCZ	NBEA	13	46	12	34	2	14	2.425	0.954	6.166	0.0313882
SCZ	VAT1	17	58	4	54	1	2	0.475	0.217	1.041	0.0314509
SCZ	PCDHGA6	5	6	3	3	0	5	9.918	0.883	111.457	0.0315242
SCZ	MAN1C1	1	9	4	5	0	4	6.045	0.907	40.3	0.0315345
SCZ	COX4I2	20	133	10	123	1	0	0.593	0.342	1.029	0.0315587
SCZ	SYTL1	1	8	4	4	0	5	6.072	0.906	40.699	0.0315612
SCZ	PCDHGA3	5	49	14	35	1	4	2.26	0.956	5.343	0.0315755
SCZ	RAPGEF5	7	6	3	3	0	1	9.793	0.877	109.404	0.0319436
SCZ	BAG2	6	6	3	3	0	3	9.748	0.875	108.635	0.0320774
SCZ	MEAK7	16	75	18	57	1	4	1.99	0.958	4.13	0.0324382
SCZ	TMEM177	2	211	44	167	1	0	1.502	0.975	2.314	0.032502
SCZ	KIF24	9	65	18	47	2	11	1.954	0.959	3.981	0.0325882
SCZ	VSIG10L2	11	10904	1760	9144	2	6	1.067	0.996	1.144	0.0326532
SCZ	AL021997.3	6	353	38	315	2	0	0.725	0.515	1.021	0.0327827
SCZ	ATP12A	13	961	190	771	9	4	1.149	0.991	1.332	0.0327843
SCZ	COL13A1	10	6	3	3	0	2	9.521	0.864	104.969	0.032871
SCZ	LAMTOR5	1	9	4	5	0	4	5.823	0.887	38.215	0.0332329
SCZ	TNFRSF8	1	193	20	173	1	0	0.658	0.42	1.029	0.0332433
SCZ	MTA3	2	6	3	3	0	3	9.404	0.858	103.004	0.0332476
SCZ	POC5	5	33	10	23	1	1	2.677	0.933	7.683	0.0335329
SCZ	LRRC17	7	54	14	40	1	7	2.193	0.946	5.085	0.0335351
SCZ	MAP1A	15	14	5	9	0	7	4.331	0.899	20.86	0.0338176
SCZ	C4orf54	4	183	39	144	2	10	1.541	0.968	2.451	0.0340958
SCZ	EXTL3	8	7	3	4	0	6	9.205	0.844	100.327	0.0342799
SCZ	ZNF528	19	72	5	67	1	1	0.506	0.243	1.053	0.0342936
SCZ	DENND6A	3	25	8	17	1	5	3.082	0.917	10.36	0.0344175
SCZ	HMGXB3	5	7	3	4	0	5	9.148	0.842	99.384	0.0344732
SCZ	PCSK2	20	7	3	4	0	6	9.039	0.837	97.6	0.0348707
SCZ	METTL26	16	6	3	3	0	2	8.929	0.836	95.371	0.0350076
SCZ	RBP1	3	17	0	17	0	4	0.277	0.069	1.112	0.035076
SCZ	UPK2	11	36	1	35	1	2	0.376	0.131	1.084	0.0351441
SCZ	CEP72	5	10	4	6	0	4	5.578	0.867	35.906	0.0352107
SCZ	FLCN	17	42	11	31	1	4	2.48	0.926	6.64	0.0353822
SCZ	LYPD1	2	233	46	187	1	3	1.473	0.968	2.243	0.0354006
SCZ	GALNT2	1	7	3	4	0	7	8.874	0.829	94.926	0.0355071
SCZ	WDR12	2	38	11	27	1	2	2.494	0.924	6.729	0.0355475
SCZ	FAM228B	2	1734	239	1495	1	0	0.869	0.745	1.012	0.03578
SCZ	AASS	7	6	3	3	0	5	8.759	0.826	92.836	0.035797
SCZ	CARD14	17	34	1	33	2	2	0.376	0.13	1.091	0.0359927
SCZ	ITGB5	3	60	15	45	1	2	2.119	0.935	4.802	0.0360053
SCZ	SPRYD4	12	46	2	44	1	1	0.425	0.168	1.08	0.0361281
SCZ	C8orf34	8	1853	319	1534	2	1	1.148	0.987	1.335	0.0363617
SCZ	ITGB1BP1	2	7	3	4	0	2	8.656	0.819	91.447	0.0363721
SCZ	GFY	19	895	165	730	2	1	1.15	0.987	1.341	0.036782
SCZ	LRRK2	12	185	40	145	5	10	1.52	0.96	2.404	0.0369127
SCZ	RMDN2	2	84	8	76	2	1	0.552	0.287	1.06	0.0371442
SCZ	UPP2	2	2706	493	2213	2	4	1.118	0.989	1.263	0.0373059
SCZ	OPLAH	8	295	59	236	2	9	1.397	0.967	2.019	0.0373995
SCZ	HSD17B13	4	1724	270	1454	5	0	0.886	0.775	1.012	0.0375259
SCZ	UPF2	10	44	12	32	1	4	2.346	0.917	6.001	0.0375334
SCZ	SLC28A1	15	56	16	40	2	3	2.066	0.929	4.593	0.0375342
SCZ	FUZ	19	7	3	4	0	1	8.373	0.805	87.036	0.0376318
SCZ	MTX3	5	74	17	57	2	0	1.983	0.932	4.219	0.0376835
SCZ	SLC26A5	7	62	4	58	1	6	0.488	0.221	1.077	0.0378234
SCZ	POC1B-GALNT4	12	75	18	57	1	3	1.943	0.933	4.046	0.0379715
SCZ	KIF9	3	181	19	162	2	1	0.658	0.414	1.045	0.0380554
SCZ	C22orf39	22	235	50	185	2	4	1.443	0.962	2.163	0.0381046
SCZ	TMPRSS11A	4	33	10	23	1	3	2.598	0.904	7.469	0.0381438
SCZ	OTUD7B	1	34	10	24	1	3	2.589	0.903	7.421	0.0383134
SCZ	PLEKHG5	1	21	0	21	1	4	0.297	0.077	1.142	0.0386349
SCZ	ARHGEF17	11	106	25	81	1	11	1.716	0.942	3.126	0.0389232
SCZ	AC006059.2	3	23	0	23	1	2	0.3	0.079	1.145	0.0390958
SCZ	DDO	6	108	27	81	1	1	1.69	0.942	3.035	0.0393194
SCZ	EPN2	17	25	0	25	1	5	0.33	0.096	1.137	0.0394851
SCZ	HLA-G	6	771	109	662	1	0	0.817	0.652	1.024	0.039816
SCZ	HBS1L	6	20	0	20	0	9	0.292	0.074	1.158	0.0399263
SCZ	INTS6L	X	5	3	2	0	3	8.301	0.775	88.905	0.0401074
SCZ	MUC3A	7	5950	986	4964	3	11	1.056	0.993	1.122	0.0401253
SCZ	TREH	11	25	8	17	1	4	2.949	0.876	9.926	0.0403843
SCZ	CLCA4	1	57	16	41	1	2	2.034	0.915	4.52	0.0406898
SCZ	TEX52	12	468	60	408	2	2	0.773	0.578	1.033	0.040963
SCZ	RMND5B	5	65	4	61	2	2	0.493	0.223	1.094	0.0409825
SCZ	PROSER3	19	268	35	233	1	1	0.717	0.492	1.043	0.0409917
SCZ	SLC35G3	17	166	21	145	1	0	0.661	0.414	1.054	0.0410415
SCZ	MTMR8	X	453	51	402	1	4	0.794	0.613	1.03	0.0413857
SCZ	ATP10B	5	275	30	245	1	7	0.709	0.481	1.046	0.0415392
SCZ	SNAPC1	14	63	4	59	1	3	0.493	0.222	1.097	0.0415847
SCZ	TIGD4	4	160	33	127	2	2	1.563	0.943	2.589	0.0416693
SCZ	TTC38	22	86	20	66	1	1	1.829	0.923	3.623	0.0416825
SCZ	OTOS	2	21	0	21	1	2	0.299	0.076	1.173	0.0417025
SCZ	UTRN	6	58	16	42	2	15	2.031	0.91	4.533	0.0417415
SCZ	KIAA1109	4	103	26	77	3	24	1.596	0.94	2.709	0.0418188
SCZ	KIF21A	12	22	7	15	1	8	3.208	0.855	12.041	0.0420421
SCZ	NRXN1	2	695	89	606	2	11	0.807	0.633	1.03	0.0423726
SCZ	ZG16B	16	36	1	35	1	1	0.386	0.13	1.142	0.0427223
SCZ	SLCO1B7	12	37	11	26	2	2	2.401	0.884	6.522	0.0428326
SCZ	STAP2	19	551	67	484	1	2	0.786	0.597	1.034	0.0428806
SCZ	C4orf51	4	149	35	114	2	0	1.556	0.94	2.577	0.042882
SCZ	IL1RL2	2	127	11	116	1	1	0.604	0.339	1.076	0.0435385
SCZ	HOXB7	17	62	17	45	1	2	1.936	0.907	4.13	0.0438041
SCZ	FAM111A	11	148	32	116	1	0	1.581	0.935	2.673	0.0438515
SCZ	TROAP	12	179	44	135	3	4	1.351	0.956	1.909	0.0442674
SCZ	DRC3	17	21	0	21	1	3	0.3	0.075	1.199	0.0442865
SCZ	GIMAP8	7	239	48	191	2	0	1.435	0.946	2.178	0.0447926
SCZ	GNPTAB	12	144	32	112	3	12	1.58	0.931	2.68	0.044874
SCZ	SLC4A4	4	488	72	416	1	5	0.786	0.595	1.039	0.0451394
SCZ	VWA5B1	1	2052	285	1767	5	5	0.882	0.763	1.02	0.0451482
SCZ	C6orf58	6	6	3	3	0	1	8.261	1.042	65.462	0.0455752
SCZ	DLG2	11	163	36	127	1	7	1.525	1.008	2.305	0.0456615
SCZ	MMRN2	10	71	17	54	1	4	1.933	1.012	3.691	0.0459913
SCZ	AQP5	12	33	1	32	1	2	0.382	0.148	0.984	0.0461803
SCZ	CXXC1	18	7	3	4	0	7	7.998	1.033	61.929	0.0464821
SCZ	ABCA8	17	361	70	291	4	7	1.338	1.005	1.783	0.0465121
SCZ	TMCO5A	15	10	4	6	0	3	5.453	1.026	28.978	0.0465458
SCZ	ZNF839	14	55	4	51	1	0	0.49	0.243	0.989	0.0465846
SCZ	ZNF613	19	7	3	4	0	1	7.986	1.031	61.866	0.0466867
SCZ	TTC31	2	12	5	7	0	2	3.994	1.02	15.632	0.0467133
SCZ	CACNA1E	1	70	4	66	1	9	0.501	0.253	0.99	0.0467803
SCZ	ACTN2	1	26	8	18	1	4	2.89	1.015	8.228	0.0468054
SCZ	ENTPD1	10	10	4	6	0	5	5.444	1.024	28.946	0.0468291
SCZ	HAUS6	9	18	0	18	1	5	0.292	0.087	0.984	0.0470765
SCZ	FAM189A1	15	117	10	107	1	3	0.595	0.356	0.994	0.0472333
SCZ	IL10RB	21	19	6	13	1	0	3.56	1.015	12.482	0.0472854
SCZ	PRSS23	11	47	2	45	1	2	0.448	0.202	0.991	0.0474039
SCZ	SYNE1	6	78	19	59	2	22	1.848	1.007	3.391	0.047574
SCZ	CTSB	8	20	6	14	0	6	3.54	1.014	12.362	0.0475803
SCZ	TF	3	25	8	17	1	6	2.879	1.01	8.207	0.0478764
SCZ	TLE3	15	13	5	8	1	0	4.23	1.012	17.687	0.048192
SCZ	BRSK2	11	32	10	22	1	5	2.503	1.007	6.224	0.048362
SCZ	MYO1C	17	170	17	153	2	6	0.655	0.431	0.997	0.0484115
SCZ	C17orf99	17	49	4	45	1	1	0.484	0.235	0.995	0.0485742
SCZ	CDC27	17	40	11	29	1	1	2.314	1.005	5.329	0.048593
SCZ	FRG1	4	96	22	74	3	2	1.745	1.003	3.036	0.0486714
SCZ	BMX	X	7	3	4	0	4	7.757	1.011	59.505	0.0487527
SCZ	RGPD4	2	1167	161	1006	8	13	0.852	0.726	0.999	0.0489659
SCZ	PEX6	6	17	6	11	0	9	3.552	1.005	12.55	0.0490637
SCZ	RBM44	2	27	8	19	1	2	2.826	1.002	7.969	0.0495263
SCZ	PRMT9	4	23	7	16	0	5	3.087	0.998	9.549	0.0504236
SCZ	AEBP1	7	256	51	205	1	6	1.403	0.999	1.969	0.0505324
SCZ	REV3L	6	62	4	58	1	7	0.507	0.257	1.002	0.0505343
SCZ	FUT4	11	66	4	62	1	3	0.502	0.252	1.002	0.0505416
SCZ	TMEM50A	1	60	15	45	2	2	2.004	0.998	4.022	0.0505682
SCZ	SLC34A3	9	78	6	72	1	1	0.542	0.294	1.002	0.0507831
SCZ	KRTAP9-3	17	64	18	46	2	0	1.621	0.998	2.632	0.0507917
SCZ	CLCN6	1	39	2	37	1	4	0.43	0.184	1.004	0.0509608
SCZ	CYP4F3	19	201	47	154	1	6	1.439	0.998	2.075	0.0509934
SCZ	OR2T11	1	360	48	312	2	4	0.781	0.61	1.001	0.0510935
SCZ	ARHGEF33	2	151	33	118	1	0	1.545	0.998	2.392	0.0512685
SCZ	RAG2	11	85	21	64	2	0	1.766	0.997	3.128	0.051294
SCZ	ABHD2	15	27	8	19	1	1	2.795	0.994	7.863	0.0514069
SCZ	SYMPK	19	31	1	30	1	5	0.383	0.146	1.006	0.0514387
SCZ	ZBED6CL	7	1189	162	1027	2	0	0.854	0.729	1.001	0.0517756
SCZ	PAPOLA	14	133	28	105	1	3	1.607	0.996	2.593	0.0519744
SCZ	PATL1	11	8	3	5	0	1	7.341	0.982	54.88	0.0520987
SCZ	EDARADD	1	19	0	19	1	1	0.327	0.106	1.01	0.0521257
SCZ	PRAMEF4	1	3668	518	3150	1	2	0.92	0.845	1.001	0.0522032
SCZ	OMP	11	19	0	19	1	1	0.299	0.089	1.012	0.0522091
SCZ	USP2	11	8	3	5	0	4	7.329	0.981	54.77	0.0522482
SCZ	TMCO1	1	12	5	7	1	0	3.831	0.986	14.88	0.0523453
SCZ	GDF15	19	19	0	19	1	0	0.299	0.089	1.012	0.0523734
SCZ	BCL2L10	15	69	4	65	1	0	0.505	0.254	1.007	0.0524298
SCZ	TMEM205	19	40	11	29	1	0	2.307	0.991	5.369	0.0525141
SCZ	PTGR2	14	392	43	349	1	2	0.754	0.566	1.004	0.0530141
SCZ	TARSL2	15	53	14	39	2	2	2.027	0.991	4.148	0.0530807
SCZ	IRF3	19	84	6	78	1	2	0.553	0.303	1.008	0.0531242
SCZ	NID2	14	52	14	38	1	2	2.053	0.99	4.255	0.0531866
SCZ	CLEC11A	19	615	114	501	4	2	1.241	0.997	1.545	0.0532948
SCZ	SAXO1	9	43	3	40	2	0	0.462	0.211	1.011	0.0533235
SCZ	ALS2CR12	2	30	10	20	1	5	2.471	0.987	6.191	0.0534535
SCZ	ACP4	19	7	3	4	0	2	7.326	0.971	55.307	0.0534826
SCZ	AC006538.2	19	74	6	68	1	0	0.543	0.292	1.009	0.0534908
SCZ	CFTR	7	229	25	204	2	15	0.701	0.489	1.006	0.0537428
SCZ	GPR1	2	65	7	58	2	2	0.543	0.292	1.01	0.0537455
SCZ	VPS13A	9	22	0	22	1	7	0.308	0.093	1.02	0.0538769
SCZ	TTK	6	20	0	20	1	4	0.303	0.09	1.02	0.0539007
SCZ	AC037459.1	8	32	1	31	1	0	0.387	0.148	1.016	0.0539057
SCZ	ZBTB11	3	27	8	19	1	3	2.757	0.983	7.734	0.0539282
SCZ	BIRC3	11	20	6	14	1	0	3.376	0.977	11.659	0.0543661
SCZ	PSD3	8	15	5	10	0	8	3.972	0.974	16.201	0.0545217
SCZ	PRAMEF20	1	42	2	40	2	2	0.437	0.187	1.017	0.0548815
SCZ	TAS2R41	7	66	5	61	1	4	0.525	0.272	1.014	0.0551131
SCZ	LINGO3	19	10	4	6	0	1	5.015	0.965	26.058	0.0551418
SCZ	GUCY1A2	11	14	5	9	1	1	3.969	0.969	16.261	0.055393
SCZ	MCM3	6	701	94	607	2	7	0.819	0.668	1.005	0.0554448
SCZ	TLR10	4	67	6	61	2	0	0.538	0.286	1.015	0.0555273
SCZ	CTSF	11	17	6	11	0	6	3.225	0.972	10.699	0.0557178
SCZ	GLIPR1L2	12	13	5	8	0	5	4.015	0.967	16.677	0.05572
SCZ	CLTCL1	22	637	81	556	4	3	0.809	0.65	1.005	0.0557808
SCZ	ZNF507	19	14	5	9	1	2	3.955	0.966	16.19	0.0558757
SCZ	CPT1C	19	75	6	69	1	3	0.551	0.299	1.015	0.0559638
SCZ	PYGM	11	152	16	136	3	8	0.656	0.426	1.011	0.056203
SCZ	POMGNT1	1	78	19	59	1	5	1.797	0.984	3.282	0.0565823
SCZ	COL15A1	9	7	3	4	0	5	7.066	0.946	52.781	0.0566621
SCZ	GNB3	12	1891	320	1571	2	9	1.132	0.996	1.287	0.0569392
SCZ	PSMD12	17	18	0	18	1	3	0.298	0.086	1.037	0.0569758
SCZ	CHRNE	17	19	6	13	1	2	3.327	0.964	11.484	0.0572068
SCZ	APOM	6	29	1	28	1	0	0.384	0.143	1.03	0.0572203
SCZ	CLEC4A	12	135	15	120	1	3	0.644	0.409	1.014	0.057361
SCZ	BRD8	5	10	4	6	0	5	4.971	0.951	25.993	0.0574083
SCZ	BBS2	16	16	6	10	1	2	3.391	0.962	11.951	0.0574264
SCZ	TCP11	6	3840	548	3292	2	1	0.915	0.835	1.003	0.0574342
SCZ	DCHS2	4	125	28	97	2	5	1.587	0.985	2.556	0.0575674
SCZ	TTC21A	3	7	3	4	0	5	7.058	0.938	53.128	0.0577541
SCZ	PROSER2	10	32	9	23	1	2	2.512	0.97	6.507	0.0577999
SCZ	NKAPD1	11	27	1	26	1	3	0.379	0.139	1.033	0.0578343
SCZ	ERFE	2	10	4	6	0	3	4.899	0.948	25.302	0.0578673
SCZ	AL772284.2	X	482	63	419	3	0	0.869	0.752	1.005	0.058018
SCZ	SLC22A1	6	15746	2502	13244	2	3	1.054	0.998	1.112	0.0580492
SCZ	SAMD9	7	45	12	33	2	4	2.156	0.973	4.775	0.0582527
SCZ	TNFRSF10B	8	117	24	93	1	2	1.651	0.982	2.777	0.0588006
SCZ	AC107871.1	15	7	3	4	0	1	6.915	0.93	51.395	0.0588255
SCZ	ADGRA3	4	33	2	31	1	4	0.425	0.175	1.033	0.0590612
SCZ	MYOF	10	231	26	205	4	10	0.709	0.496	1.013	0.0591302
SCZ	AC008770.2	19	55	4	51	2	3	0.503	0.246	1.027	0.0591331
SCZ	PCNX1	14	18	6	12	0	11	3.298	0.953	11.415	0.0595527
SCZ	SLC12A1	15	271	33	238	3	9	0.733	0.531	1.013	0.0595653
SCZ	RIOX2	3	42	2	40	2	2	0.442	0.189	1.034	0.0595802
SCZ	DIP2A	21	7	3	4	0	7	6.988	0.924	52.829	0.0595822
SCZ	PDE4DIP	1	43	2	41	1	3	0.442	0.189	1.035	0.0599785
SCZ	TMEFF2	2	28	8	20	1	4	2.666	0.957	7.423	0.060558
SCZ	SMIM36	17	18	6	12	1	1	3.274	0.947	11.322	0.0609326
SCZ	COL6A6	3	107	26	81	3	12	1.617	0.977	2.676	0.0613141
SCZ	OCLN	5	7	3	4	0	2	6.721	0.913	49.49	0.0614308
SCZ	KRT38	17	99	23	76	2	6	1.671	0.976	2.862	0.0614482
SCZ	MMRN1	4	6	3	3	0	5	7.017	0.91	54.111	0.061547
SCZ	SERINC2	1	72	7	65	1	1	0.56	0.305	1.029	0.0616056
SCZ	RGS3	9	20	0	20	0	7	0.307	0.089	1.06	0.0617552
SCZ	ZER1	9	18	6	12	1	3	3.248	0.943	11.194	0.0619787
SCZ	OAZ3	1	15	0	15	1	1	0.287	0.077	1.065	0.0620936
SCZ	ZNF846	19	924	187	737	2	1	1.177	0.992	1.397	0.062189
SCZ	SLC39A6	18	71	3	68	2	6	0.643	0.404	1.023	0.0622516
SCZ	CAMTA1	1	7	3	4	0	7	6.801	0.905	51.112	0.0624832
SCZ	HSPH1	13	64	16	48	2	4	1.88	0.967	3.655	0.0627504
SCZ	CCDC74B	2	899	163	736	2	2	1.188	0.991	1.425	0.0627615
SCZ	TTC30A	2	73	5	68	1	4	0.537	0.279	1.034	0.0629013
SCZ	DENND5B	12	11	4	7	0	10	4.633	0.918	23.393	0.0634651
SCZ	TIAM2	6	29	1	28	1	5	0.389	0.144	1.055	0.0635583
SCZ	VAMP7	X	244	27	217	1	1	0.717	0.505	1.019	0.0635917
SCZ	2026-09-11	4	185	19	166	2	2	0.684	0.459	1.022	0.0636258
SCZ	COL12A1	6	16	6	10	0	11	3.281	0.934	11.523	0.0637033
SCZ	WFDC9	20	18	6	12	1	0	3.218	0.935	11.07	0.0637444
SCZ	SNUPN	15	18	0	18	0	3	0.302	0.085	1.072	0.0639776
SCZ	EXOSC7	3	10	4	6	0	2	4.662	0.914	23.785	0.0640611
SCZ	PLCXD3	5	396	44	352	1	3	0.765	0.576	1.016	0.0643487
SCZ	PDGFRL	8	260	27	233	1	1	0.719	0.507	1.02	0.0644779
SCZ	HTR3A	11	57	5	52	1	1	0.526	0.266	1.039	0.0644788
SCZ	HIST1H2BO	6	10	4	6	0	3	4.645	0.911	23.68	0.064577
SCZ	ATP6V0A2	12	1180	202	978	1	3	1.164	0.991	1.367	0.064579
SCZ	DUS4L	7	235	44	191	1	0	1.413	0.979	2.038	0.064693
SCZ	DCDC2C	2	41	3	38	1	3	0.471	0.212	1.047	0.0647226
SCZ	NIT1	1	156	15	141	1	5	0.657	0.421	1.026	0.0648269
SCZ	ABCC2	10	175	19	156	3	8	0.681	0.453	1.024	0.0648327
SCZ	PKD2	4	10	4	6	0	3	4.638	0.91	23.636	0.0648406
SCZ	LRTM1	3	76	7	69	1	2	0.568	0.311	1.036	0.0649913
SCZ	CPS1	2	13	5	8	0	9	3.767	0.921	15.409	0.0650216
SCZ	HIST2H2AB	1	17	6	11	1	2	3.21	0.93	11.079	0.0650558
SCZ	NTN3	16	1110	125	985	4	5	0.908	0.82	1.006	0.0652024
SCZ	DARS	2	7	3	4	0	5	6.473	0.889	47.139	0.0652374
SCZ	WDR35	2	26	1	25	0	9	0.384	0.139	1.062	0.0652531
SCZ	CNST	1	29	8	21	1	1	2.597	0.941	7.164	0.0653223
SCZ	KRT6A	12	16	0	16	0	9	0.293	0.079	1.081	0.0653474
SCZ	TMUB1	7	76	6	70	1	0	0.556	0.297	1.038	0.0654514
SCZ	ANGPTL5	11	15	6	9	1	2	3.276	0.926	11.591	0.0656478
SCZ	DOCK1	10	424	50	374	1	9	0.778	0.595	1.016	0.0656613
SCZ	VPS13C	15	132	29	103	2	12	1.547	0.972	2.463	0.0656788
SCZ	FBLL1	5	16	5	11	1	2	3.652	0.919	14.514	0.0658024
SCZ	CISD3	17	10	4	6	0	3	4.601	0.905	23.394	0.0658165
SCZ	RBM4B	11	130	12	118	1	2	0.634	0.39	1.03	0.0658535
SCZ	HAPLN2	1	32	1	31	1	0	0.41	0.159	1.061	0.0659701
SCZ	ADGRF3	2	365	69	296	3	2	1.308	0.982	1.74	0.0659845
SCZ	ATXN3	14	15	5	10	0	4	3.664	0.917	14.648	0.0662446
SCZ	HEATR5B	2	17	0	17	0	7	0.299	0.083	1.084	0.0662715
SCZ	EVPLL	17	221	49	172	1	0	1.388	0.978	1.97	0.0664589
SCZ	KRTAP19-6	21	10313	1666	8647	1	0	1.058	0.996	1.124	0.066465
SCZ	DYNC2H1	11	166	18	148	2	15	0.678	0.448	1.027	0.0665017
SCZ	TMPRSS6	22	190	24	166	1	7	0.703	0.482	1.024	0.0665422
SCZ	CUBN	10	382	49	333	2	15	0.776	0.592	1.018	0.0668394
SCZ	SLC34A1	5	15	5	10	1	1	3.646	0.914	14.548	0.0669475
SCZ	PCDH15	10	58	15	43	1	14	1.908	0.955	3.809	0.0671807
SCZ	ANKK1	11	249	52	197	2	0	1.366	0.978	1.909	0.0672365
SCZ	DMBX1	1	7	3	4	0	4	6.35	0.877	45.997	0.0673005
SCZ	FAM200A	7	28	1	27	1	4	0.391	0.143	1.07	0.0674129
SCZ	UBE4A	11	16	0	16	0	7	0.287	0.075	1.094	0.0675737
SCZ	ERO1B	1	36	2	34	2	1	0.442	0.184	1.061	0.0676473
SCZ	ZNF610	19	35	10	25	1	1	2.283	0.942	5.536	0.0676869
SCZ	SLC25A12	2	37	11	26	1	2	2.117	0.946	4.733	0.0678512
SCZ	TRMT11	6	36	2	34	1	6	0.442	0.184	1.062	0.0679094
SCZ	FOXC2	16	338	65	273	3	0	1.249	0.984	1.586	0.068022
SCZ	RWDD3	1	17	6	11	1	1	3.172	0.918	10.959	0.0680781
SCZ	C5	9	54	14	40	2	7	1.956	0.951	4.023	0.0682254
SCZ	SNAP47	1	20	6	14	1	1	3.11	0.918	10.534	0.0683363
SCZ	EVX1	7	20	0	20	1	1	0.31	0.088	1.093	0.0684601
SCZ	ILF3	19	259	48	211	1	4	1.381	0.976	1.955	0.0684996
SCZ	ERMAP	1	168	18	150	1	5	0.682	0.451	1.03	0.0687217
SCZ	SLC17A6	11	53	13	40	1	7	2.002	0.948	4.228	0.068836
SCZ	EIF3A	10	18	0	18	1	4	0.304	0.084	1.098	0.0692235
SCZ	NPC1	18	16	5	11	0	7	3.575	0.904	14.137	0.0693139
SCZ	LOXHD1	18	80	7	73	1	11	0.579	0.321	1.045	0.0697966
SCZ	UBD	6	25	1	24	1	0	0.386	0.138	1.082	0.0703141
SCZ	TAOK3	12	12	4	8	0	6	4.372	0.885	21.602	0.0703343
SCZ	DOCK5	8	17	6	11	0	7	3.132	0.908	10.805	0.0706935
SCZ	NFKBID	19	7	3	4	0	3	6.166	0.858	44.334	0.0707029
SCZ	RTKN	2	44	12	32	2	3	2.07	0.94	4.556	0.0707909
SCZ	DCUN1D2	13	319	36	283	1	1	0.751	0.55	1.025	0.0710986
SCZ	AL160269.1	9	194	23	171	1	1	0.704	0.48	1.031	0.0715762
SCZ	SLC25A25	9	12	4	8	0	7	4.332	0.879	21.355	0.0716255
SCZ	GNE	9	17	0	17	0	6	0.301	0.081	1.112	0.0716354
SCZ	GPNMB	7	373	45	328	1	3	0.773	0.583	1.023	0.0719333
SCZ	ENDOV	17	1308	184	1124	4	2	0.87	0.748	1.012	0.071996
SCZ	KCNJ13	2	11	4	7	0	2	4.353	0.877	21.622	0.0720434
SCZ	CPNE7	16	4941	812	4129	3	6	1.077	0.993	1.169	0.0720738
SCZ	ANKRD29	18	7	3	4	0	1	6.083	0.85	43.517	0.0721212
SCZ	MAP10	1	41	11	30	1	0	2.14	0.934	4.907	0.0721984
SCZ	RAD21L1	20	26	8	18	2	0	2.543	0.919	7.041	0.0723587
SCZ	SMAD9	13	23	7	16	1	4	2.752	0.912	8.305	0.0723923
SCZ	TRMT61B	2	8	3	5	0	3	5.982	0.85	42.116	0.0724559
SCZ	QRICH2	17	53	4	49	1	10	0.514	0.249	1.063	0.0728308
SCZ	DNLZ	9	38	2	36	2	0	0.449	0.187	1.077	0.0729356
SCZ	ERAP1	5	318	62	256	5	6	1.321	0.974	1.79	0.0731294
SCZ	CHD1	5	11	4	7	0	6	4.321	0.871	21.426	0.0732026
SCZ	TIGD6	5	7	3	4	0	1	6.022	0.844	42.945	0.0732353
SCZ	PHKA1	X	436	46	390	1	2	0.803	0.632	1.021	0.0735744
SCZ	SKI	1	7	3	4	0	3	6.002	0.842	42.768	0.0736672
SCZ	CASKIN2	17	15	5	10	0	9	3.506	0.886	13.867	0.0737927
SCZ	PLEKHG4	16	330	62	268	2	5	1.318	0.974	1.783	0.073892
SCZ	PLIN1	15	30	1	29	2	1	0.399	0.145	1.094	0.0741494
SCZ	PNMA8A	19	16	0	16	1	1	0.299	0.079	1.125	0.0741922
SCZ	IGSF10	3	261	30	231	2	14	0.735	0.524	1.031	0.0742737
SCZ	ROCK1	18	7	3	4	0	4	6.012	0.839	43.1	0.0742742
SCZ	WDR4	21	69	5	64	1	0	0.545	0.279	1.062	0.0743287
SCZ	TMEM39A	3	28	9	19	2	2	1.969	0.936	4.144	0.0743348
SCZ	COL2A1	12	18	0	18	1	4	0.306	0.083	1.124	0.0744718
SCZ	PRSS45	3	482	72	410	2	0	0.808	0.639	1.022	0.0747256
SCZ	PEX12	17	271	38	233	1	4	0.753	0.552	1.029	0.0747873
SCZ	ANKRD40CL	17	11	0	11	1	0	0.266	0.062	1.142	0.0748945
SCZ	SYTL2	11	10	4	6	0	4	4.317	0.863	21.59	0.0748984
SCZ	SCUBE3	6	198	40	158	2	3	1.422	0.965	2.095	0.0749215
SCZ	TTL	2	11	4	7	0	4	4.26	0.862	21.043	0.0753452
SCZ	IMMP1L	11	15	5	10	1	2	3.468	0.879	13.68	0.0757436
SCZ	KAZALD1	10	2448	350	2098	2	3	0.903	0.806	1.011	0.0758869
SCZ	SLCO1C1	12	19	6	13	1	4	3.007	0.891	10.152	0.0761614
SCZ	PCDHA9	5	48	14	34	1	6	1.817	0.939	3.516	0.0762598
SCZ	DNAH6	2	186	21	165	5	17	0.7	0.471	1.039	0.0766248
SCZ	HPSE2	10	301	36	265	1	2	0.753	0.55	1.031	0.0767226
SCZ	MED13L	12	28	1	27	1	6	0.397	0.142	1.105	0.076772
SCZ	ADGRE3	19	42	11	31	1	4	2.115	0.922	4.85	0.076823
SCZ	MTRF1	13	32	1	31	1	3	0.469	0.203	1.085	0.0769005
SCZ	PSG11	19	26	1	25	1	1	0.414	0.156	1.101	0.0770677
SCZ	NPR 1.00	1	117	11	106	1	4	0.633	0.381	1.051	0.0771914
SCZ	TAF11L14	5	22	7	15	1	0	2.704	0.896	8.161	0.0776029
SCZ	ZNF20	19	15	0	15	0	2	0.292	0.075	1.146	0.0776888
SCZ	SALL3	18	70	17	53	3	8	1.771	0.938	3.342	0.0778499
SCZ	NR2F6	19	11	4	7	0	6	4.192	0.852	20.638	0.0779891
SCZ	ZNF284	19	50	3	47	1	1	0.494	0.226	1.083	0.0782174
SCZ	HEMK1	3	35	2	33	1	1	0.449	0.184	1.095	0.078241
SCZ	FAM83H	8	230	45	185	1	6	1.383	0.964	1.985	0.0782833
SCZ	TTC23L	5	31	9	22	1	2	2.324	0.909	5.94	0.0783435
SCZ	TMEM125	1	17	5	12	1	0	3.38	0.871	13.118	0.0783658
SCZ	CCNB1IP1	14	22	1	21	1	0	0.381	0.13	1.116	0.0784175
SCZ	DENND5A	11	8	3	5	0	7	5.683	0.82	39.387	0.0785725
SCZ	PCDHGA8	5	5972	1009	4963	2	2	1.069	0.992	1.152	0.0785931
SCZ	C6orf136	6	60	4	56	1	1	0.524	0.255	1.077	0.0786795
SCZ	ANKRD66	6	25	7	18	1	0	2.662	0.894	7.928	0.0787236
SCZ	ASB12	X	54	3	51	1	0	0.556	0.288	1.07	0.0787288
SCZ	PYGO1	15	14	0	14	0	4	0.289	0.073	1.153	0.0787808
SCZ	PPARA	22	37	10	27	1	6	2.191	0.913	5.255	0.0788926
SCZ	SEC31B	10	43	3	40	1	8	0.487	0.218	1.087	0.0790265
SCZ	C4orf47	4	1019	177	842	1	3	1.168	0.982	1.39	0.0790376
SCZ	BLK	8	12	4	8	0	10	4.122	0.848	20.04	0.0791436
SCZ	NUDT18	8	7	3	4	0	2	5.741	0.814	40.472	0.079438
SCZ	SLC25A45	11	205	24	181	2	2	0.714	0.49	1.041	0.0796071
SCZ	AMH	19	12	4	8	0	5	4.103	0.845	19.918	0.0799368
SCZ	TTC1	5	49	12	37	1	0	2.003	0.92	4.358	0.0800328
SCZ	SAA1	11	169	39	130	1	1	1.42	0.959	2.102	0.0801266
SCZ	C11orf16	11	746	109	637	1	4	0.841	0.693	1.021	0.0801721
SCZ	CEBPA	19	8	3	5	0	1	5.596	0.812	38.551	0.080323
SCZ	DHX36	3	7	3	4	0	3	5.687	0.811	39.898	0.0803445
SCZ	PDHX	11	10	4	6	0	1	4.173	0.841	20.702	0.080364
SCZ	TANC2	17	18	6	12	0	11	2.843	0.881	9.178	0.0804746
SCZ	OR2D2	11	1012	153	859	2	0	0.861	0.729	1.018	0.0804864
SCZ	PTRH1	9	27	8	19	1	3	2.46	0.896	6.755	0.080685
SCZ	SOX21	13	10	4	6	0	2	4.163	0.839	20.665	0.0809814
SCZ	ABCC5	3	6	3	3	0	6	5.912	0.803	43.517	0.0810449
SCZ	ZNF70	22	8	3	5	0	4	5.551	0.808	38.138	0.0813378
SCZ	CD109	6	29	2	27	1	7	0.435	0.17	1.109	0.0813981
SCZ	DBH	9	16	5	11	0	7	3.339	0.86	12.968	0.0816184
SCZ	AC000120.3	7	9	4	5	0	6	4.253	0.834	21.698	0.0816884
SCZ	CD2BP2	16	13	0	13	0	4	0.288	0.071	1.17	0.0817959
SCZ	DESI2	1	12	4	8	0	3	4.053	0.838	19.602	0.0818048
SCZ	ACTR3C	7	1824	253	1571	2	2	0.891	0.783	1.015	0.0820667
SCZ	ATXN7	3	83	18	65	1	4	1.705	0.934	3.112	0.082362
SCZ	PCDH11X	X	6	3	3	0	1	4.866	0.816	29.013	0.082383
SCZ	UBASH3A	21	13	0	13	0	8	0.286	0.069	1.175	0.0824915
SCZ	SERINC4	15	37	10	27	1	5	2.13	0.907	5.001	0.0825355
SCZ	WDYHV1	8	59	4	55	1	1	0.527	0.256	1.086	0.0825452
SCZ	LAMB2	3	16	5	11	0	10	3.324	0.856	12.902	0.0826046
SCZ	GPR137	11	11	4	7	0	2	4.065	0.834	19.818	0.0827192
SCZ	ATP5PD	17	17	0	17	1	0	0.305	0.08	1.166	0.0827306
SCZ	NELFCD	20	90	7	83	1	1	0.589	0.324	1.071	0.0827899
SCZ	HIST1H2BA	6	8	3	5	0	2	4.94	0.813	30.039	0.0828143
SCZ	FCER2	19	32	10	22	1	3	2.196	0.902	5.344	0.0829649
SCZ	C8A	1	106	10	96	1	1	0.626	0.369	1.063	0.0830334
SCZ	RBSN	3	8	3	5	0	5	5.503	0.8	37.863	0.0830893
SCZ	CLU	8	12	4	8	1	5	4.014	0.832	19.366	0.0834864
SCZ	ZNF16	8	281	53	228	1	2	1.334	0.962	1.85	0.0837679
SCZ	RNASEH2A	19	7	3	4	0	2	5.584	0.791	39.427	0.0845599
SCZ	UBE2Q2	15	6	3	3	0	4	5.684	0.789	40.949	0.0845903
SCZ	RYR2	1	80	17	63	1	22	1.723	0.928	3.199	0.0846244
SCZ	OAT	10	17	0	17	1	3	0.307	0.08	1.175	0.0846488
SCZ	ESF1	20	130	28	102	2	5	1.513	0.944	2.425	0.0850308
SCZ	RBM11	21	7	3	4	0	3	5.484	0.79	38.068	0.0851407
SCZ	PUM3	9	105	12	93	2	5	0.641	0.386	1.064	0.085542
SCZ	DUSP16	12	2543	362	2181	1	5	0.907	0.811	1.014	0.0858303
SCZ	MRPS6	21	28	1	27	1	0	0.403	0.143	1.137	0.0858422
SCZ	MGRN1	16	7	3	4	0	6	5.532	0.785	38.986	0.085993
SCZ	SVBP	1	11	4	7	1	0	3.984	0.822	19.318	0.086178
SCZ	TACR1	2	40	11	29	1	5	2.062	0.902	4.712	0.0861981
SCZ	SCN8A	12	8	3	5	0	6	5.344	0.786	36.318	0.0864794
SCZ	IMPG1	6	31	2	29	1	2	0.448	0.179	1.122	0.0865467
SCZ	KCNV2	9	8	3	5	0	2	5.329	0.786	36.152	0.086725
SCZ	AL132671.2	6	831	152	679	2	1	1.179	0.976	1.424	0.0868527
SCZ	THEG	19	484	104	380	1	0	1.227	0.971	1.552	0.0869696
SCZ	OR6V1	7	34	2	32	1	0	0.454	0.184	1.123	0.0873282
SCZ	NDOR1	9	162	16	146	2	0	0.685	0.444	1.057	0.0873688
SCZ	FUT2	19	309	66	243	3	0	1.293	0.963	1.736	0.0875897
SCZ	MOK	14	2370	410	1960	6	2	1.104	0.986	1.236	0.0876732
SCZ	KLF15	3	22	6	16	1	0	2.823	0.858	9.292	0.0876803
SCZ	SLC35A5	3	24	7	17	1	3	2.578	0.869	7.643	0.0877738
SCZ	HERC3	4	31	9	22	1	6	2.208	0.889	5.484	0.0877755
SCZ	MGAM2	7	130	29	101	2	10	1.498	0.942	2.382	0.0877877
SCZ	SLCO1B1	12	155	36	119	1	1	1.433	0.948	2.167	0.0880451
SCZ	FOXF1	16	11	4	7	0	2	3.982	0.813	19.495	0.0881978
SCZ	MRPL2	6	142	28	114	1	1	1.502	0.941	2.398	0.0882015
SCZ	CKLF-CMTM1	16	11	4	7	1	0	3.94	0.814	19.068	0.0883201
SCZ	ELP1	9	13	4	9	0	3	3.877	0.816	18.424	0.0883397
SCZ	COL11A1	1	16	0	16	0	10	0.305	0.078	1.195	0.0883504
SCZ	PHLPP1	18	16	0	16	1	2	0.304	0.077	1.196	0.0884446
SCZ	NXPE4	11	29	9	20	1	1	2.262	0.884	5.784	0.0885162
SCZ	DOP1B	21	8	3	5	0	6	5.313	0.777	36.317	0.0885346
SCZ	FLNB	3	197	42	155	4	11	1.386	0.952	2.017	0.088636
SCZ	AEN	15	88	21	67	1	2	1.625	0.929	2.841	0.0887078
SCZ	LIN7A	12	136	13	123	1	2	0.66	0.409	1.065	0.0887392
SCZ	RUFY4	2	16	0	16	0	4	0.305	0.077	1.197	0.0887589
SCZ	AGRN	1	15	0	15	0	4	0.299	0.075	1.203	0.089133
SCZ	TAAR2	6	851	150	701	3	3	1.177	0.975	1.42	0.089307
SCZ	CAMK1	3	17	0	17	1	3	0.309	0.079	1.199	0.0894613
SCZ	FMO1	1	22	7	15	1	0	2.58	0.863	7.709	0.0897725
SCZ	CPAMD8	19	20	6	14	0	9	2.817	0.851	9.323	0.0897862
SCZ	SAMHD1	20	11	4	7	0	5	3.904	0.809	18.841	0.0898689
SCZ	ZNF333	19	7	3	4	0	4	5.311	0.77	36.636	0.0901712
SCZ	ARL 14.00	3	24	8	16	1	2	2.403	0.871	6.627	0.0903254
SCZ	HFE	6	768	134	634	1	1	1.188	0.973	1.449	0.090331
SCZ	SBF2	11	24	7	17	0	8	2.552	0.863	7.551	0.0904283
SCZ	SLC35B3	6	24	7	17	0	5	2.552	0.862	7.554	0.0905307
SCZ	MROH1	8	31	9	22	1	9	2.236	0.88	5.678	0.0906263
SCZ	CPEB2	4	574	101	473	1	1	1.22	0.969	1.537	0.0906538
SCZ	FBXL4	6	7	3	4	0	6	5.336	0.767	37.15	0.0907581
SCZ	CDK13	7	30	8	22	1	4	2.355	0.873	6.352	0.0907844
SCZ	RCBTB1	13	31	9	22	2	4	2.234	0.88	5.674	0.0908469
SCZ	MDGA1	6	5750	914	4836	1	4	1.069	0.989	1.155	0.0911387
SCZ	SLC39A11	17	162	19	143	2	2	0.699	0.462	1.059	0.0911434
SCZ	PAFAH1B1	17	15	5	10	1	1	3.209	0.829	12.416	0.0912338
SCZ	MPHOSPH9	12	34	2	32	1	5	0.457	0.184	1.135	0.0914763
SCZ	MYO1E	15	25	1	24	0	13	0.396	0.135	1.162	0.0916078
SCZ	WDR72	15	90	8	82	2	6	0.608	0.341	1.085	0.0922144
SCZ	NT5DC2	3	31	8	23	2	3	2.337	0.87	6.28	0.0922298
SCZ	HDAC2	6	5	2	3	0	4	8.823	0.699	111.34	0.0923267
SCZ	WDR62	19	26	8	18	1	7	2.368	0.868	6.462	0.0923291
SCZ	GSG1L2	17	82	8	74	1	1	0.605	0.337	1.086	0.0923632
SCZ	FAM102A	9	49	3	46	1	1	0.504	0.227	1.119	0.0924217
SCZ	IFT140	16	12	0	12	0	10	0.279	0.063	1.235	0.0924834
SCZ	CDK15	2	42	3	39	1	5	0.497	0.22	1.122	0.0925058
SCZ	NLRP2	19	25	1	24	1	5	0.402	0.139	1.163	0.0927367
SCZ	STK33	11	2195	375	1820	2	0	1.074	0.988	1.168	0.0927462
SCZ	SYNRG	17	13	0	13	0	7	0.293	0.07	1.226	0.0927944
SCZ	DISP3	1	105	11	94	3	10	0.641	0.381	1.077	0.093212
SCZ	CD2AP	6	24	7	17	1	0	2.525	0.856	7.451	0.0934113
SCZ	OMD	9	8	3	5	0	1	5.096	0.759	34.198	0.0935982
SCZ	NPHP1	2	5	2	3	0	5	8.642	0.69	108.164	0.0943787
SCZ	MORC2	22	5	2	3	0	5	8.649	0.69	108.36	0.094382
SCZ	TMEM230	20	182	19	163	1	1	0.705	0.468	1.062	0.0944845
SCZ	CHRNA2	8	7	3	4	0	3	5.136	0.754	34.979	0.0945513
SCZ	PMS1	2	197	23	174	2	7	0.722	0.493	1.058	0.094567
SCZ	FAM20B	1	16	0	16	1	1	0.307	0.077	1.227	0.0947424
SCZ	PKD2L1	10	1942	349	1593	4	10	1.111	0.982	1.258	0.0949034
SCZ	CEP250	20	219	26	193	3	9	0.734	0.51	1.055	0.0949767
SCZ	NCAPG2	7	14	0	14	0	3	0.299	0.072	1.234	0.0950108
SCZ	ARPC5	1	25	7	18	1	0	2.507	0.852	7.373	0.0950534
SCZ	EXD3	9	93	9	84	1	2	0.625	0.36	1.085	0.0951898
SCZ	CEP57L1	6	26	1	25	1	0	0.405	0.14	1.172	0.0954414
SCZ	KCTD12	13	18	1	17	1	4	0.374	0.118	1.188	0.0954674
SCZ	MARF1	16	61	5	56	1	4	0.557	0.28	1.109	0.0957557
SCZ	ZNF317	19	40	3	37	1	1	0.493	0.215	1.133	0.0957749
SCZ	AC013489.1	15	11	4	7	0	9	3.786	0.79	18.137	0.0957934
SCZ	NFKBIE	6	65	17	48	1	3	1.717	0.909	3.243	0.095897
SCZ	PDE1A	2	5	2	3	0	2	8.52	0.684	106.125	0.0959526
SCZ	PIGQ	16	209	24	185	1	0	0.726	0.498	1.058	0.0959629
SCZ	FZD1	7	15	0	15	1	2	0.302	0.074	1.237	0.0960132
SCZ	KDM5B	1	89	19	70	1	20	1.634	0.916	2.914	0.0960273
SCZ	DOCK8	9	19	6	13	0	8	2.771	0.834	9.205	0.0960397
SCZ	KCNK4	11	22	1	21	1	3	0.392	0.13	1.182	0.0961647
SCZ	PIGW	17	12	4	8	0	5	3.741	0.791	17.706	0.0961906
SCZ	SEMA4D	9	18	5	13	1	3	3.089	0.817	11.675	0.0963459
SCZ	ERAP2	5	109	23	86	1	6	1.559	0.924	2.632	0.0963899
SCZ	CD177	19	116	26	90	3	2	1.513	0.929	2.466	0.0963914
SCZ	KPNA7	7	13	0	13	0	3	0.295	0.07	1.247	0.096822
SCZ	FBN1	15	15	0	15	0	10	0.304	0.074	1.241	0.097077
SCZ	TECPR2	14	152	17	135	1	8	0.691	0.447	1.069	0.0971752
SCZ	CSF3	17	12	0	12	1	0	0.289	0.067	1.253	0.0971787
SCZ	MST1R	3	178	40	138	4	9	1.388	0.942	2.045	0.0973856
SCZ	TLN1	9	23	1	22	0	11	0.4	0.135	1.183	0.0975115
SCZ	FDFT1	8	48	3	45	1	5	0.507	0.227	1.132	0.0975402
SCZ	AFF4	5	17	5	12	0	5	3.085	0.814	11.699	0.0975941
SCZ	LTBP2	14	177	19	158	2	3	0.707	0.469	1.066	0.0977838
SCZ	EPPK1	8	30	2	28	1	5	0.455	0.179	1.156	0.0978163
SCZ	PDE10A	6	8	3	5	0	7	4.946	0.745	32.859	0.0979799
SCZ	MAP3K20	2	20	6	14	1	2	2.73	0.831	8.974	0.0980066
SCZ	ADGRL2	1	17	6	11	1	4	2.787	0.828	9.388	0.0980304
SCZ	CAVIN1	17	8	3	5	0	5	4.942	0.744	32.816	0.0981108
SCZ	SPDYE4	17	34	2	32	1	2	0.463	0.186	1.153	0.0982124
SCZ	EBF4	20	72	17	55	1	5	1.697	0.907	3.177	0.0982212
SCZ	KIAA0556	16	118	12	106	3	6	0.656	0.398	1.082	0.098395
SCZ	PDPR	16	152	33	119	4	4	1.437	0.935	2.209	0.098461
SCZ	DIP2C	10	158	17	141	2	3	0.696	0.452	1.07	0.0987117
SCZ	ACTA1	1	12	4	8	0	5	3.69	0.783	17.387	0.0987283
SCZ	SPINK13	5	12	0	12	1	0	0.284	0.063	1.267	0.0988854
SCZ	ZC3H4	19	166	37	129	2	3	1.282	0.954	1.722	0.0989908
SCZ	IP6K3	6	26	1	25	1	0	0.407	0.14	1.185	0.0993392
SCZ	EXO5	1	367	71	296	2	5	1.265	0.956	1.675	0.0997283
SCZ	ENDOD1	11	8	3	5	0	1	4.882	0.738	32.274	0.099901
SCZ	SLFN13	17	3233	546	2687	1	4	1.086	0.984	1.199	0.100447
SCZ	ZNF529	19	11	4	7	0	2	3.694	0.777	17.565	0.100461
SCZ	PBXIP1	1	267	53	214	3	5	1.316	0.948	1.825	0.100612
SCZ	SECISBP2	9	7	3	4	0	6	4.992	0.732	34.034	0.100621
SCZ	C19orf24	19	23	7	16	1	4	2.479	0.838	7.329	0.100753
SCZ	RAB44	6	135	29	106	3	6	1.46	0.929	2.294	0.100846
SCZ	TIMD4	5	53	4	49	2	1	0.536	0.255	1.129	0.100881
SCZ	RPIA	2	12	4	8	0	3	3.661	0.776	17.278	0.101137
SCZ	CAPN13	2	124	14	110	2	6	0.672	0.418	1.081	0.101239
SCZ	PENK	8	12	0	12	1	1	0.291	0.066	1.274	0.101332
SCZ	OR9G4	11	8	3	5	0	3	4.832	0.733	31.841	0.101526
SCZ	RASL11B	4	11	4	7	1	0	3.679	0.774	17.493	0.101533
SCZ	HS6ST1	2	8	3	5	0	7	4.843	0.733	32.004	0.101563
SCZ	TBX10	11	186	19	167	1	5	0.708	0.468	1.071	0.101831
SCZ	ANGPTL2	9	11	0	11	0	4	0.284	0.063	1.283	0.101852
SCZ	KRT20	17	12	4	8	0	2	3.639	0.774	17.113	0.101993
SCZ	PLA2G2C	1	5143	790	4353	1	0	0.936	0.864	1.013	0.102431
SCZ	CSH1	17	12	0	12	1	0	0.292	0.066	1.28	0.102463
SCZ	FLOT1	6	49	4	45	1	4	0.534	0.252	1.134	0.102476
SCZ	TMEM176A	7	38	2	36	1	0	0.471	0.19	1.164	0.102686
SCZ	ZNF17	19	26	7	19	1	2	2.433	0.836	7.083	0.102792
SCZ	GRID2IP	7	446	74	372	1	5	1.255	0.955	1.65	0.102808
SCZ	BCL9	1	57	13	44	2	6	1.836	0.885	3.811	0.102809
SCZ	CCDC69	5	5	2	3	0	3	8.023	0.657	97.907	0.102814
SCZ	FZD8	10	14	0	14	0	4	0.302	0.072	1.273	0.102879
SCZ	ARHGEF10	8	197	24	173	2	5	0.728	0.498	1.066	0.102917
SCZ	BHMG1	19	11	0	11	0	4	0.283	0.062	1.29	0.102919
SCZ	CREBZF	11	22	1	21	1	1	0.401	0.133	1.203	0.102934
SCZ	INTS5	11	14	0	14	0	9	0.301	0.071	1.275	0.103043
SCZ	AGAP1	2	25	1	24	1	6	0.408	0.139	1.199	0.103117
SCZ	CCNDBP1	15	32	2	30	1	0	0.463	0.184	1.169	0.10312
SCZ	CARNS1	11	40	11	29	2	9	1.972	0.871	4.464	0.10323
SCZ	DPY19L3	19	8	3	5	0	4	4.789	0.728	31.52	0.103247
SCZ	CATSPER1	11	49	3	46	1	1	0.512	0.229	1.146	0.103285
SCZ	PAX3	2	25	1	24	1	4	0.408	0.139	1.2	0.103331
SCZ	AC005324.3	17	448	60	388	2	4	0.811	0.63	1.044	0.103368
SCZ	ADRA2A	10	8	3	5	0	5	4.784	0.727	31.47	0.103396
SCZ	SCN1A	2	15	5	10	0	8	3.044	0.797	11.622	0.103483
SCZ	SIGLEC1	20	618	107	511	4	9	1.203	0.963	1.502	0.103842
SCZ	MS4A5	11	1711	287	1424	1	2	1.118	0.977	1.279	0.10396
SCZ	OPN4	10	331	42	289	2	5	0.781	0.579	1.052	0.104057
SCZ	LY75	2	86	8	78	3	7	0.615	0.343	1.105	0.104072
SCZ	WNT3	17	5	2	3	0	4	7.931	0.653	96.357	0.104096
SCZ	GLI4	8	10	0	10	0	8	0.274	0.057	1.307	0.104256
SCZ	KCNC3	19	5	2	3	0	5	7.92	0.652	96.204	0.104324
SCZ	OTOR	20	6215	923	5292	1	0	0.941	0.874	1.013	0.104354
SCZ	PXMP2	12	31	2	29	1	4	0.46	0.18	1.175	0.104442
SCZ	GUCY2C	12	5	2	3	0	4	7.914	0.651	96.138	0.104443
SCZ	NPR 2.00	9	22	1	21	0	9	0.4	0.132	1.209	0.104449
SCZ	GUF1	4	153	16	137	3	8	0.696	0.449	1.078	0.104466
SCZ	POLE2	14	14	0	14	1	2	0.302	0.071	1.282	0.104568
SCZ	AC010531.1	16	5	2	3	0	2	7.914	0.65	96.381	0.104802
SCZ	CCDC74A	2	30	8	22	1	2	2.256	0.844	6.032	0.104964
SCZ	COPS7A	12	32	2	30	1	3	0.464	0.183	1.174	0.105035
SCZ	TRHR	8	25	1	24	1	1	0.41	0.139	1.206	0.105281
SCZ	GABRR3	3	7954	1210	6744	1	0	0.947	0.886	1.012	0.10531
SCZ	POLK	5	54	4	50	2	6	0.541	0.257	1.138	0.105489
SCZ	ZNF506	19	24	7	17	1	3	2.44	0.828	7.189	0.105527
SCZ	SPTAN1	9	83	7	76	1	17	0.604	0.328	1.113	0.105948
SCZ	RHBDF2	17	25	1	24	1	1	0.409	0.139	1.209	0.105989
SCZ	AMZ1	7	107	23	84	1	4	1.54	0.912	2.599	0.106059
SCZ	HERC2	15	166	18	148	2	16	0.704	0.46	1.078	0.106164
SCZ	ATP11A	13	38	3	35	1	3	0.501	0.217	1.159	0.10631
SCZ	POLL	10	22	1	21	0	4	0.403	0.134	1.214	0.106325
SCZ	SRGAP3	3	142	28	114	1	5	1.467	0.921	2.335	0.106349
SCZ	RNF31	14	13	4	9	0	5	3.534	0.763	16.361	0.106378
SCZ	TRAPPC11	4	68	15	53	2	8	1.732	0.889	3.376	0.106672
SCZ	EP300	22	75	17	58	2	7	1.67	0.896	3.113	0.106681
SCZ	GBF1	10	278	32	246	1	12	0.76	0.545	1.061	0.106753
SCZ	CERS5	12	36	2	34	1	0	0.471	0.188	1.176	0.106779
SCZ	DNAAF1	16	13	0	13	0	3	0.299	0.069	1.298	0.10698
SCZ	KIF19	17	498	59	439	3	4	0.81	0.626	1.047	0.106987
SCZ	ANXA6	5	15	0	15	1	2	0.307	0.073	1.291	0.107026
SCZ	GLB1L	2	11	0	11	0	3	0.288	0.063	1.309	0.107088
SCZ	LONP2	16	21	6	15	0	7	2.631	0.811	8.539	0.107218
SCZ	PIWIL3	22	832	148	684	5	7	1.166	0.967	1.406	0.10722
SCZ	SERPINB8	18	38	3	35	2	3	0.503	0.218	1.161	0.107329
SCZ	COLGALT1	19	10	0	10	0	8	0.272	0.056	1.327	0.107476
SCZ	MRPS35	12	53	12	41	1	4	1.874	0.872	4.028	0.107541
SCZ	C9orf43	9	29	2	27	1	0	0.458	0.177	1.185	0.107628
SCZ	SLC37A2	11	219	25	194	1	5	0.737	0.508	1.069	0.107707
SCZ	CLCA2	1	13	0	13	0	4	0.299	0.069	1.302	0.107729
SCZ	ALDH3A1	17	306	56	250	3	3	1.294	0.945	1.773	0.10775
SCZ	APPL2	12	13	0	13	0	6	0.299	0.069	1.302	0.107834
SCZ	KRTAP9-2	17	550	72	478	2	1	0.879	0.751	1.029	0.107854
SCZ	TUBB2A	6	5	2	3	0	4	7.704	0.639	92.858	0.107929
SCZ	FAM71D	14	1186	162	1024	2	0	0.877	0.747	1.029	0.10809
SCZ	PRDM16	1	16	5	11	0	12	2.973	0.787	11.232	0.108138
SCZ	ITPK1	14	25	7	18	1	2	2.4	0.825	6.981	0.108162
SCZ	UBQLN3	11	24	7	17	1	1	2.415	0.823	7.082	0.108264
SCZ	CIT	12	8	3	5	0	5	4.639	0.713	30.182	0.108303
SCZ	TLE1	9	5	2	3	0	5	7.645	0.637	91.676	0.108548
SCZ	AC006064.6	12	12	4	8	0	5	3.518	0.756	16.374	0.108857
SCZ	ZNF43	19	26	7	19	1	1	2.337	0.828	6.596	0.108861
SCZ	SALL1	16	8	3	5	0	5	4.625	0.711	30.088	0.108949
SCZ	ABO	9	18088	2765	15323	3	5	0.959	0.911	1.009	0.109
SCZ	PRKAR2B	7	5	2	3	0	3	7.624	0.636	91.433	0.109028
SCZ	HPS1	10	23	1	22	1	2	0.407	0.136	1.222	0.109078
SCZ	SRPK2	7	219	25	194	1	4	0.741	0.513	1.069	0.109176
SCZ	CLASRP	19	16	5	11	0	9	2.955	0.784	11.136	0.109362
SCZ	CCAR2	8	5	2	3	0	5	7.589	0.635	90.752	0.109401
SCZ	GLIPR1L1	12	11	0	11	0	2	0.284	0.061	1.326	0.109406
SCZ	SLITRK6	13	117	11	106	1	2	0.658	0.394	1.099	0.109469
SCZ	KCNK10	14	53	13	40	1	6	1.816	0.875	3.772	0.109502
SCZ	PTPRO	12	40	10	30	1	4	2.007	0.855	4.714	0.109582
SCZ	LGMN	14	5	2	3	0	4	7.576	0.634	90.555	0.10963
SCZ	NUTM2F	9	165	32	133	1	4	1.421	0.924	2.186	0.109731
SCZ	TP53BP1	15	27	1	26	1	1	0.416	0.142	1.219	0.109833
SCZ	GALNTL5	7	99	22	77	3	4	1.549	0.906	2.649	0.109876
SCZ	PLAU	10	5	2	3	0	2	7.557	0.633	90.249	0.109955
SCZ	CD55	1	6	3	3	0	3	4.857	0.699	33.735	0.109994
SCZ	IQCJ-SCHIP1	3	220	25	195	1	3	0.739	0.51	1.071	0.110013
SCZ	NUDC	1	8	3	5	0	4	4.598	0.708	29.878	0.110074
SCZ	NSMCE3	15	5	2	3	0	2	7.552	0.632	90.247	0.110161
SCZ	PRAMEF12	1	8	3	5	0	2	4.586	0.707	29.733	0.110233
SCZ	OASL	12	177	35	142	3	4	1.397	0.927	2.106	0.110266
SCZ	NMBR	6	90	9	81	2	3	0.631	0.359	1.11	0.110401
SCZ	MYH7B	20	575	102	473	6	16	1.206	0.958	1.519	0.110477
SCZ	ACRBP	12	199	39	160	1	2	1.37	0.931	2.017	0.110522
SCZ	MAK	6	92	8	84	1	2	0.622	0.347	1.115	0.110628
SCZ	BSND	1	13	4	9	1	1	3.464	0.753	15.946	0.110682
SCZ	ST3GAL6	3	12	0	12	0	5	0.295	0.066	1.322	0.110751
SCZ	EXOC4	7	13	0	13	0	6	0.3	0.068	1.319	0.110978
SCZ	EFCAB3	17	277	54	223	1	3	1.3	0.941	1.795	0.11105
SCZ	SLC44A3	1	42	3	39	2	4	0.511	0.224	1.167	0.111068
SCZ	PCGF2	17	54	13	41	2	1	1.808	0.873	3.748	0.111079
SCZ	ABCA5	17	133	14	119	4	10	0.681	0.424	1.093	0.111143
SCZ	ALX4	11	8	3	5	0	6	4.569	0.704	29.628	0.111215
SCZ	PDZRN4	12	350	69	281	3	3	1.255	0.949	1.661	0.111582
SCZ	FAM129A	1	31	10	21	1	3	1.971	0.854	4.546	0.111654
SCZ	TMEM206	1	197	23	174	2	3	0.731	0.496	1.076	0.111757
SCZ	CHST14	15	12	0	12	0	2	0.296	0.066	1.327	0.111761
SCZ	ZC3H7A	16	5	2	3	0	4	7.445	0.627	88.387	0.111765
SCZ	CTSO	4	22	1	21	1	2	0.405	0.133	1.234	0.111858
SCZ	CCDC188	22	13	0	13	1	1	0.301	0.069	1.323	0.111902
SCZ	ABTB2	11	12	4	8	0	7	3.466	0.748	16.062	0.112047
SCZ	GEMIN4	17	230	51	179	2	1	1.314	0.938	1.84	0.112309
SCZ	STK10	5	29	8	21	1	4	2.216	0.83	5.916	0.112353
SCZ	KCTD18	2	12	0	12	0	5	0.295	0.065	1.333	0.11262
SCZ	INHA	2	24	1	23	1	2	0.412	0.138	1.232	0.112706
SCZ	VPS51	11	7	3	4	0	4	4.649	0.695	31.074	0.112891
SCZ	TRAF7	16	12	4	8	0	4	3.454	0.745	16.005	0.113073
SCZ	MIA2	14	81	17	64	2	2	1.647	0.888	3.054	0.113213
SCZ	SLC5A11	16	54	13	41	1	5	1.804	0.869	3.745	0.113226
SCZ	STAB1	3	38	3	35	1	17	0.505	0.216	1.176	0.113232
SCZ	FAT2	5	28	7	21	1	11	2.347	0.817	6.744	0.113273
SCZ	COL5A1	9	5	2	3	0	5	7.348	0.621	86.901	0.113571
SCZ	ZNF619	3	101	10	91	1	1	0.646	0.376	1.11	0.113653
SCZ	SLC1A6	19	5	2	3	0	4	7.337	0.621	86.673	0.113667
SCZ	SPARC	5	105	22	83	2	3	1.537	0.902	2.619	0.114151
SCZ	ULBP1	6	170	37	133	2	0	1.382	0.925	2.063	0.114179
SCZ	MGAT4D	4	1036	177	859	2	0	1.147	0.968	1.359	0.11418
SCZ	MME	3	18	5	13	0	4	2.875	0.775	10.657	0.114225
SCZ	SLC39A2	14	430	52	378	1	1	0.806	0.617	1.053	0.114279
SCZ	AL928654.3	14	191	22	169	1	1	0.731	0.495	1.079	0.114327
SCZ	AQR	15	11	0	11	0	7	0.285	0.06	1.355	0.114577
SCZ	SRP68	17	44	11	33	1	0	1.911	0.855	4.274	0.114679
SCZ	CFD	19	10	0	10	0	4	0.276	0.056	1.368	0.114889
SCZ	JMJD8	16	203	26	177	2	3	0.742	0.512	1.075	0.115001
SCZ	TRMT1	19	23	1	22	0	6	0.41	0.135	1.243	0.115009
SCZ	MYO15A	17	166	34	132	2	12	1.395	0.922	2.111	0.115167
SCZ	OAZ1	19	23	1	22	1	3	0.411	0.136	1.243	0.11536
SCZ	DHTKD1	10	42	3	39	1	9	0.512	0.222	1.178	0.115443
SCZ	SCN9A	2	207	25	182	3	11	0.741	0.51	1.076	0.115451
SCZ	COLGALT2	1	14	0	14	0	6	0.306	0.07	1.338	0.11558
SCZ	WDR66	12	1223	222	1001	4	2	1.132	0.97	1.321	0.115707
SCZ	DDX39A	19	5	2	3	0	4	7.225	0.614	85.08	0.115998
SCZ	TOR3A	1	23	1	22	1	2	0.409	0.134	1.248	0.116292
SCZ	ZFP1	16	13	0	13	0	4	0.299	0.066	1.35	0.116369
SCZ	PLEKHN1	1	11	4	7	0	4	3.452	0.735	16.205	0.116372
SCZ	THOC1	18	60	14	46	2	1	1.744	0.871	3.492	0.116711
SCZ	DCT	13	102	11	91	4	2	0.694	0.44	1.096	0.116935
SCZ	MPDZ	9	906	123	783	3	12	0.864	0.719	1.037	0.117019
SCZ	MLF 1.00	3	29	8	21	1	0	2.187	0.822	5.819	0.117045
SCZ	DYNC1H1	14	21	6	15	1	3	2.548	0.791	8.211	0.117163
SCZ	U2AF1L4	19	16	5	11	1	1	2.869	0.767	10.728	0.117288
SCZ	QSOX1	1	41	11	30	1	6	1.909	0.85	4.29	0.117356
SCZ	DPYD	1	204	24	180	3	8	0.739	0.506	1.079	0.117442
SCZ	ERICH6B	13	8	3	5	0	4	4.432	0.687	28.592	0.117475
SCZ	FIG4	6	188	39	149	3	6	1.36	0.925	1.998	0.117943
SCZ	SH3PXD2A	10	45	11	34	1	5	1.896	0.85	4.227	0.117977
SCZ	ATG101	12	3838	572	3266	2	0	0.93	0.85	1.019	0.118036
SCZ	DDX11	12	21	6	15	0	8	2.54	0.789	8.176	0.118117
SCZ	ASB15	7	1993	336	1657	3	4	1.104	0.975	1.249	0.118117
SCZ	KAT2B	3	129	13	116	2	11	0.681	0.42	1.103	0.118168
SCZ	SCML4	6	10	0	10	0	1	0.284	0.059	1.378	0.11822
SCZ	PLOD3	7	12	0	12	0	7	0.298	0.065	1.362	0.118307
SCZ	CACTIN	19	15	5	10	1	3	2.872	0.764	10.8	0.1184
SCZ	ZMAT3	3	35	2	33	1	2	0.477	0.189	1.208	0.118543
SCZ	PTPN11	12	38	9	29	1	4	2.049	0.832	5.044	0.118549
SCZ	CERCAM	9	20	1	19	1	4	0.404	0.129	1.261	0.118593
SCZ	OAS2	12	86	19	67	2	3	1.588	0.888	2.84	0.118639
SCZ	EPB41L5	2	78	17	61	1	2	1.635	0.882	3.031	0.118817
SCZ	CRYBG3	3	80	7	73	2	7	0.611	0.33	1.135	0.118912
SCZ	PCDHGA9	5	228	27	201	3	4	0.751	0.523	1.077	0.119017
SCZ	GTPBP1	22	17	5	12	1	5	2.838	0.765	10.537	0.119031
SCZ	SYVN1	11	5	2	3	0	4	7.041	0.605	81.934	0.11908
SCZ	TJP3	19	131	14	117	3	5	0.685	0.425	1.102	0.119138
SCZ	LGALS8	1	4430	684	3746	2	5	0.935	0.858	1.018	0.119194
SCZ	PLCH1	3	25	1	24	1	6	0.417	0.139	1.253	0.119273
SCZ	PTCHD4	6	11	0	11	0	3	0.287	0.06	1.382	0.119602
SCZ	SNX6	14	5	2	3	0	4	7.006	0.603	81.377	0.119712
SCZ	FSIP1	15	21	6	15	1	5	2.526	0.786	8.119	0.119747
SCZ	ARHGEF4	2	5	2	3	0	5	7.021	0.602	81.943	0.120033
SCZ	MED12L	3	13	0	13	0	7	0.303	0.067	1.366	0.120063
SCZ	EIF3M	11	10	0	10	0	5	0.283	0.058	1.391	0.120266
SCZ	FAM114A2	5	106	10	96	1	7	0.652	0.38	1.119	0.120275
SCZ	CNTROB	17	27	2	25	1	1	0.461	0.174	1.225	0.120329
SCZ	CLCN2	3	153	16	137	1	12	0.701	0.447	1.098	0.120497
SCZ	ARHGAP32	11	14	0	14	0	10	0.349	0.092	1.318	0.120505
SCZ	ESPN	1	24	1	23	1	3	0.416	0.138	1.259	0.120649
SCZ	CST7	20	34	2	32	1	0	0.478	0.188	1.215	0.120734
SCZ	ADAMTS19	5	16	5	11	1	1	2.837	0.76	10.595	0.120758
SCZ	TXLNB	6	57	14	43	1	3	1.721	0.867	3.418	0.120864
SCZ	DUSP27	1	17	5	12	0	4	2.831	0.76	10.545	0.120909
SCZ	ADGRE2	19	340	40	300	2	5	0.786	0.58	1.066	0.120955
SCZ	XKR4	8	57	4	53	1	3	0.553	0.262	1.169	0.120985
SCZ	ADCY6	12	13	4	9	0	12	3.305	0.728	15.008	0.121493
SCZ	RELA	11	5	2	3	0	5	6.927	0.598	80.281	0.12158
SCZ	APMAP	20	13	0	13	1	0	0.304	0.067	1.375	0.122124
SCZ	ATR	3	13	0	13	0	7	0.304	0.067	1.376	0.122127
SCZ	TNS1	2	919	125	794	3	7	0.867	0.723	1.039	0.122273
SCZ	DMD	X	55	15	40	1	3	1.576	0.885	2.807	0.122375
SCZ	ACHE	7	5	2	3	0	5	6.883	0.595	79.631	0.1225
SCZ	LRRC74A	14	8	3	5	0	3	4.301	0.675	27.397	0.122513
SCZ	ABCF3	3	77	7	70	1	3	0.613	0.329	1.141	0.122551
SCZ	RCC2	1	148	28	120	2	0	1.438	0.907	2.28	0.122636
SCZ	PDSS2	6	10	0	10	0	2	0.286	0.058	1.403	0.122945
SCZ	HIST3H2A	1	20	1	19	1	3	0.408	0.131	1.275	0.123
SCZ	PSME4	2	25	7	18	1	9	2.3	0.798	6.63	0.123038
SCZ	SH3D19	4	3440	508	2932	2	5	0.928	0.843	1.021	0.123478
SCZ	REG3G	2	11	4	7	0	5	3.344	0.719	15.546	0.123553
SCZ	FXR2	17	13	0	13	0	7	0.304	0.067	1.384	0.123693
SCZ	BPIFA2	20	210	25	185	2	0	0.748	0.516	1.083	0.1237
SCZ	CD248	11	9	3	6	0	2	4.219	0.674	26.393	0.123802
SCZ	TP53AIP1	11	79	17	62	1	0	1.621	0.876	2.999	0.123965
SCZ	FLNC	7	18	5	13	0	7	2.776	0.756	10.198	0.123999
SCZ	GPR88	1	5	2	3	0	2	6.802	0.591	78.298	0.124051
SCZ	KALRN	3	12	4	8	0	4	3.295	0.721	15.065	0.124182
SCZ	PDZD3	11	20	1	19	1	3	0.407	0.129	1.28	0.124192
SCZ	CUL2	10	5	2	3	0	4	6.781	0.591	77.825	0.124212
SCZ	LRRC27	10	31	2	29	1	4	0.474	0.183	1.228	0.124308
SCZ	MTMR7	8	31	2	29	0	12	0.476	0.184	1.227	0.124412
SCZ	MLH3	14	65	15	50	2	4	1.684	0.866	3.273	0.124559
SCZ	OR56A3	11	32	2	30	1	1	0.477	0.186	1.227	0.124655
SCZ	MTSS1	8	7	3	4	0	6	4.396	0.663	29.122	0.124844
SCZ	ZNF211	19	11071	1750	9321	1	0	1.047	0.987	1.111	0.124868
SCZ	PDE7B	6	10	0	10	0	3	0.28	0.055	1.424	0.1251
SCZ	TRIM58	1	24	7	17	1	2	2.302	0.793	6.685	0.125177
SCZ	ELMO3	16	32	9	23	1	3	2.042	0.82	5.085	0.125191
SCZ	SLC7A4	22	9	0	9	0	2	0.278	0.054	1.428	0.125285
SCZ	MYO6	6	7	3	4	0	3	4.356	0.664	28.593	0.125306
SCZ	AHCYL2	7	9	3	6	0	4	4.186	0.671	26.114	0.125333
SCZ	RPH3A	12	20	6	14	1	6	2.494	0.775	8.022	0.125375
SCZ	FAM189A2	9	12	0	12	0	4	0.3	0.064	1.399	0.12539
SCZ	OVOL3	19	115	11	104	2	2	0.67	0.402	1.119	0.125722
SCZ	LILRB2	19	107	24	83	2	4	1.343	0.921	1.96	0.125759
SCZ	PPCS	1	8	3	5	0	2	4.224	0.668	26.724	0.125805
SCZ	FAM160B1	10	5	2	3	0	4	6.71	0.586	76.816	0.125898
SCZ	TMEM235	17	52	4	48	2	0	0.553	0.259	1.181	0.125947
SCZ	TATDN1	8	12	0	12	0	6	0.3	0.064	1.402	0.12597
SCZ	MAP3K5	6	12	4	8	0	7	3.283	0.716	15.05	0.12603
SCZ	TM7SF2	11	12	0	12	0	5	0.301	0.065	1.402	0.126089
SCZ	LRRTM2	5	5	2	3	0	3	6.703	0.585	76.769	0.126145
SCZ	TREM2	6	13	0	13	0	3	0.305	0.066	1.399	0.126425
SCZ	PYHIN1	1	21	1	20	1	2	0.41	0.131	1.286	0.126436
SCZ	PAK1	11	5	2	3	0	6	6.681	0.585	76.353	0.126492
SCZ	ATAD2	8	5	2	3	0	5	6.672	0.585	76.135	0.126542
SCZ	INTS9	8	43	3	40	2	3	0.522	0.227	1.202	0.126587
SCZ	CTSW	11	262	48	214	1	2	1.304	0.927	1.833	0.126816
SCZ	GARNL3	9	36	2	34	1	4	0.484	0.19	1.229	0.126943
SCZ	CAPG	2	53	14	39	1	2	1.728	0.856	3.491	0.127087
SCZ	SLC25A48	5	69	6	63	1	5	0.599	0.31	1.157	0.127168
SCZ	CD36	7	1211	234	977	8	15	1.124	0.967	1.307	0.127189
SCZ	SFXN1	5	14	4	10	1	3	3.211	0.717	14.383	0.127209
SCZ	AGBL2	11	47	4	43	1	6	0.546	0.251	1.189	0.127325
SCZ	THOC3	5	13	0	13	0	4	0.305	0.066	1.405	0.12761
SCZ	FAM160B2	8	23	1	22	1	3	0.418	0.136	1.285	0.127803
SCZ	AOC1	7	23	1	22	1	5	0.417	0.136	1.286	0.128157
SCZ	SCARA5	8	18	5	13	1	2	2.737	0.748	10.018	0.128364
SCZ	LMX1B	9	12	0	12	0	3	0.3	0.064	1.416	0.128445
SCZ	RPGRIP1L	16	181	35	146	2	7	1.373	0.912	2.067	0.128573
SCZ	H2AFX	11	13	0	13	0	4	0.306	0.067	1.409	0.128589
SCZ	TMEM145	19	29	2	27	1	3	0.475	0.182	1.241	0.128687
SCZ	ITGB7	12	5	2	3	0	4	6.576	0.579	74.69	0.128698
SCZ	TIMELESS	12	509	70	439	3	3	0.831	0.654	1.055	0.128701
SCZ	TRIML2	4	19	6	13	1	1	2.483	0.768	8.033	0.128888
SCZ	KIAA1841	2	12	4	8	0	4	3.232	0.711	14.695	0.128976
SCZ	EXO1	1	90	20	70	1	4	1.546	0.881	2.712	0.128981
SCZ	P2RY14	3	80	9	71	1	2	0.638	0.357	1.14	0.12899
SCZ	LRRC6	8	34	2	32	1	4	0.483	0.188	1.237	0.12914
SCZ	PDIA4	7	142	15	127	1	2	0.701	0.443	1.109	0.129167
SCZ	IL12RB2	1	66	6	60	1	3	0.598	0.308	1.162	0.12926
SCZ	TOR1AIP1	1	15014	2432	12582	1	1	1.042	0.988	1.1	0.129263
SCZ	RPS24	10	12	0	12	0	3	0.301	0.064	1.42	0.129387
SCZ	KTI12	1	205	22	183	1	3	0.736	0.496	1.094	0.1294
SCZ	CBR1	21	45	11	34	1	1	1.854	0.835	4.117	0.129418
SCZ	KDF1	1	83	18	65	1	4	1.585	0.874	2.874	0.129461
SCZ	TNNI2	11	12	0	12	1	0	0.302	0.064	1.42	0.129468
SCZ	NUTM1	15	11	0	11	0	4	0.296	0.061	1.429	0.129793
SCZ	OR2AP1	12	11	0	11	0	4	0.294	0.061	1.433	0.129902
SCZ	SLC22A4	5	33	2	31	2	6	0.482	0.187	1.24	0.129957
SCZ	PCDHAC1	5	190	37	153	2	0	1.357	0.914	2.016	0.13002
SCZ	ADD3	10	5	2	3	0	1	6.514	0.575	73.818	0.130297
SCZ	AKR1B10	7	12	4	8	0	2	3.212	0.708	14.569	0.130374
SCZ	RAPGEF2	4	12	0	12	0	11	0.302	0.064	1.426	0.130393
SCZ	PDIA6	2	43	3	40	1	4	0.525	0.228	1.21	0.130393
SCZ	ASH1L	1	5	2	3	0	5	6.501	0.574	73.565	0.130496
SCZ	RCL1	9	88	9	79	1	1	0.643	0.363	1.14	0.130524
SCZ	OR4K14	14	12	0	12	1	1	0.295	0.06	1.437	0.130668
SCZ	RNASE13	14	27	8	19	1	0	2.134	0.798	5.705	0.130774
SCZ	STRIP2	7	67	7	60	2	0	0.617	0.33	1.155	0.130991
SCZ	CLRN1	3	11	0	11	0	2	0.296	0.061	1.437	0.131007
SCZ	LYZL1	10	8	3	5	0	1	4.116	0.656	25.822	0.13101
SCZ	PGM2L1	11	8	3	5	0	5	4.17	0.653	26.634	0.131235
SCZ	PMM1	22	162	19	143	2	3	0.722	0.473	1.102	0.131329
SCZ	IQCF1	3	23	1	22	1	0	0.444	0.154	1.275	0.131373
SCZ	B3GNT10	9	666	85	581	1	1	0.847	0.682	1.051	0.131463
SCZ	TRIM2	4	8	3	5	0	3	4.108	0.655	25.78	0.131563
SCZ	RCHY1	4	13	4	9	0	3	3.176	0.707	14.27	0.131661
SCZ	PBK	8	31	2	29	1	5	0.478	0.183	1.248	0.131686
SCZ	ADCY1	7	9	3	6	0	4	4.052	0.656	25.015	0.131951
SCZ	DRC1	2	83	19	64	2	1	1.561	0.874	2.787	0.132216
SCZ	STK17A	7	102	19	83	1	1	1.549	0.876	2.741	0.132374
SCZ	ZCWPW1	7	31	8	23	1	1	2.098	0.799	5.508	0.132451
SCZ	ZNF623	8	40	11	29	1	2	1.865	0.828	4.202	0.132738
SCZ	MLPH	2	13	0	13	0	2	0.307	0.066	1.433	0.132983
SCZ	NPC1L1	7	12	0	12	0	7	0.303	0.064	1.44	0.13308
SCZ	ZNF396	18	109	12	97	1	3	0.678	0.408	1.126	0.133276
SCZ	SMCR8	17	12	4	8	0	2	3.18	0.702	14.402	0.133291
SCZ	LGSN	6	170	20	150	2	1	0.73	0.484	1.101	0.133454
SCZ	SPON1	11	12	0	12	0	8	0.303	0.064	1.441	0.133455
SCZ	ZNF79	9	111	24	87	3	1	1.473	0.888	2.443	0.13349
SCZ	EML1	14	9	3	6	0	3	4.021	0.653	24.761	0.133504
SCZ	GALNT18	11	5	2	3	0	4	6.369	0.567	71.534	0.133545
SCZ	H2BFM	X	13185	2080	11105	1	0	1.037	0.989	1.087	0.13364
SCZ	EEF2	19	9	0	9	0	8	0.279	0.053	1.48	0.133868
SCZ	ILF2	1	5	2	3	0	4	6.353	0.566	71.295	0.133928
SCZ	SMYD5	2	273	51	222	1	4	1.288	0.925	1.795	0.134178
SCZ	ZNF335	20	199	22	177	1	6	0.74	0.499	1.098	0.134336
SCZ	NANS	9	24	1	23	1	2	0.424	0.138	1.305	0.134658
SCZ	TYRO3	15	260	50	210	3	13	1.29	0.924	1.801	0.134677
SCZ	LRP2	2	63	14	49	1	10	1.677	0.851	3.301	0.134986
SCZ	ZFP36L2	2	5	2	3	0	2	6.317	0.563	70.842	0.135024
SCZ	GRAMD2B	5	12	0	12	1	1	0.304	0.064	1.45	0.135092
SCZ	TBX1	22	99	10	89	1	5	0.658	0.38	1.14	0.135154
SCZ	ASNSD1	2	9	3	6	0	5	3.988	0.649	24.521	0.135528
SCZ	ETV7	6	31	2	29	2	3	0.483	0.185	1.256	0.135553
SCZ	ZNHIT3	17	102	10	92	1	1	0.66	0.382	1.139	0.135648
SCZ	SUSD1	9	414	48	366	1	3	0.809	0.611	1.069	0.135823
SCZ	ISOC1	5	112	22	90	1	3	1.492	0.881	2.527	0.136109
SCZ	SLC10A2	13	191	23	168	2	6	0.744	0.505	1.098	0.136119
SCZ	ATP7B	13	17	5	12	0	6	2.679	0.733	9.794	0.136201
SCZ	LCK	1	31	2	29	1	4	0.483	0.185	1.258	0.136329
SCZ	2026-09-04	17	270	51	219	1	2	1.286	0.924	1.791	0.136363
SCZ	ATP5F1A	18	12	0	12	0	3	0.295	0.059	1.472	0.136423
SCZ	OBSCN	1	810	148	662	12	32	1.149	0.957	1.378	0.136446
SCZ	MLNR	13	101	23	78	3	4	1.481	0.883	2.485	0.136593
SCZ	CPSF1	8	614	117	497	4	11	1.127	0.963	1.318	0.136704
SCZ	TRMT5	14	51	4	47	1	3	0.559	0.26	1.203	0.136895
SCZ	FAM129C	19	645	87	558	1	2	0.849	0.685	1.053	0.137047
SCZ	NOTCH3	19	13	0	13	0	5	0.309	0.066	1.455	0.137205
SCZ	DNAAF3	19	10	0	10	0	4	0.292	0.058	1.48	0.137251
SCZ	FXYD3	19	8	0	8	0	3	0.268	0.047	1.523	0.137259
SCZ	EDEM1	3	20	6	14	1	6	2.417	0.755	7.742	0.1373
SCZ	PIAS3	1	12	0	12	0	6	0.304	0.063	1.462	0.137336
SCZ	SULT1C4	2	424	55	369	1	4	0.818	0.628	1.066	0.137369
SCZ	DDX47	12	23	1	22	1	3	0.421	0.134	1.319	0.137626
SCZ	TMPPE	3	21	1	20	1	1	0.419	0.133	1.322	0.137885
SCZ	COPG2	7	163	17	146	1	4	0.717	0.462	1.113	0.137939
SCZ	AFF1	4	5	2	3	0	3	6.207	0.556	69.28	0.138
SCZ	UNC5C	4	136	27	109	1	6	1.427	0.892	2.285	0.138065
SCZ	HHLA2	3	77	7	70	1	1	0.622	0.332	1.165	0.138137
SCZ	SPIDR	8	9	3	6	0	5	3.932	0.643	24.025	0.138174
SCZ	TRIM55	8	23	1	22	1	5	0.424	0.136	1.319	0.138394
SCZ	KRT16	17	64	7	57	2	5	0.614	0.322	1.171	0.138459
SCZ	ANPEP	15	5	2	3	0	4	6.165	0.556	68.415	0.138503
SCZ	FNBP4	11	272	31	241	1	2	0.773	0.549	1.087	0.138523
SCZ	KHNYN	14	13	0	13	1	2	0.309	0.065	1.463	0.138621
SCZ	WAPL	10	21	6	15	1	3	2.393	0.754	7.597	0.138781
SCZ	GRM7	3	13	4	9	0	4	3.117	0.692	14.046	0.138805
SCZ	MCRS1	12	113	11	102	1	5	0.673	0.398	1.138	0.139057
SCZ	TSR3	16	12	0	12	0	2	0.305	0.063	1.472	0.139114
SCZ	MYL5	4	1005	174	831	3	2	1.139	0.959	1.354	0.139213
SCZ	SLC38A8	16	13	4	9	0	5	3.087	0.693	13.756	0.13932
SCZ	P3H4	17	12	4	8	0	3	3.108	0.691	13.985	0.139368
SCZ	PRKCG	19	9	3	6	0	6	3.917	0.641	23.953	0.139414
SCZ	NKD2	5	16	5	11	0	3	2.663	0.726	9.768	0.13965
SCZ	BRICD5	16	47	12	35	1	1	1.771	0.83	3.781	0.13967
SCZ	CNTNAP3	9	18	5	13	0	3	2.65	0.727	9.664	0.139723
SCZ	KIF14	1	21	6	15	1	3	2.384	0.753	7.554	0.139744
SCZ	BCL11A	2	42	3	39	2	2	0.529	0.228	1.232	0.139799
SCZ	TMEM94	17	22	1	21	1	5	0.423	0.135	1.327	0.140052
SCZ	RPL10L	14	130	23	107	1	0	1.47	0.881	2.452	0.140135
SCZ	UPK1B	3	72	19	53	1	4	1.552	0.866	2.782	0.140163
SCZ	TRIQK	8	12	4	8	1	1	3.094	0.689	13.89	0.140463
SCZ	PRKAR2A	3	8	0	8	0	2	0.274	0.049	1.533	0.140477
SCZ	DCST1	1	9	0	9	0	4	0.281	0.052	1.52	0.140558
SCZ	HMGCLL1	6	84	19	65	2	2	1.544	0.867	2.75	0.140564
SCZ	ARID2	12	21	1	20	1	4	0.421	0.133	1.331	0.140758
SCZ	CREB3L2	7	5	2	3	0	5	6.071	0.551	66.938	0.140807
SCZ	PRSS37	7	85	17	68	1	2	1.573	0.861	2.873	0.140974
SCZ	TUBA3E	2	74	18	56	2	5	1.562	0.863	2.827	0.141032
SCZ	TMEM131	2	32	8	24	1	2	2.054	0.788	5.356	0.14107
SCZ	ADD1	4	10	0	10	0	3	0.293	0.057	1.503	0.141119
SCZ	COL6A2	21	9	3	6	0	6	3.881	0.637	23.623	0.141179
SCZ	THBS3	1	56	5	51	2	8	0.584	0.286	1.195	0.141282
SCZ	FEZF1	7	38	9	29	1	0	1.952	0.801	4.757	0.141362
SCZ	OR51I2	11	12998	2088	10910	2	4	1.043	0.986	1.102	0.141464
SCZ	CTDSPL2	15	13	0	13	0	3	0.31	0.065	1.478	0.141602
SCZ	OR2A5	7	381	56	325	1	1	0.817	0.625	1.07	0.141613
SCZ	TAF2	8	13	4	9	0	9	3.062	0.689	13.613	0.141614
SCZ	LMF2	22	12	0	12	0	4	0.305	0.063	1.486	0.141658
SCZ	MAP4	3	12	0	12	0	5	0.306	0.063	1.486	0.141816
SCZ	HPGDS	4	35	9	26	1	2	1.926	0.803	4.623	0.14206
SCZ	CDH26	20	11	0	11	0	6	0.3	0.06	1.497	0.142244
SCZ	EHD2	19	32	8	24	1	1	2.048	0.785	5.342	0.142574
SCZ	TEAD4	12	5	2	3	0	3	6.02	0.546	66.349	0.142594
SCZ	SEC61G	7	5	2	3	0	1	6.027	0.546	66.544	0.142629
SCZ	VPS41	7	73	16	57	1	3	1.607	0.852	3.028	0.14265
SCZ	SAMD4A	14	14	4	10	1	2	3.033	0.688	13.375	0.142666
SCZ	SLC22A23	6	5	2	3	0	3	6.006	0.546	66.027	0.14274
SCZ	PHKB	16	114	14	100	3	6	0.697	0.43	1.13	0.143072
SCZ	GLTPD2	17	5	2	3	0	2	5.98	0.545	65.605	0.143314
SCZ	RXFP3	5	13	4	9	1	2	3.041	0.686	13.492	0.143377
SCZ	PHTF1	1	5	2	3	0	5	5.979	0.544	65.668	0.143599
SCZ	TRAPPC6A	19	24	7	17	1	2	2.19	0.766	6.266	0.1437
SCZ	GPRC5A	12	17	5	12	1	1	2.619	0.72	9.526	0.143948
SCZ	AKR1C4	10	306	37	269	1	3	0.791	0.577	1.083	0.143994
SCZ	C2CD3	11	42	10	32	1	5	1.865	0.808	4.304	0.144147
SCZ	SLC6A6	3	9	0	9	0	6	0.278	0.05	1.55	0.144225
SCZ	NECAB1	8	12	0	12	0	4	0.306	0.062	1.5	0.14426
SCZ	PBLD	10	65	16	49	1	0	1.613	0.849	3.067	0.144462
SCZ	XAF1	17	249	30	219	2	1	0.774	0.549	1.092	0.144594
SCZ	TTC29	4	9	0	9	0	3	0.285	0.053	1.54	0.144599
SCZ	MPIG6B	6	7	0	7	0	6	0.259	0.042	1.592	0.144736
SCZ	TSSK4	14	47	4	43	1	7	0.561	0.257	1.22	0.144808
SCZ	MYRFL	12	38	3	35	1	5	0.529	0.224	1.245	0.144832
SCZ	ZBBX	3	79	17	62	3	4	1.576	0.855	2.903	0.144841
SCZ	CCDC73	11	29	2	27	0	5	0.485	0.183	1.283	0.144935
SCZ	PROM2	2	11	4	7	0	7	3.097	0.677	14.161	0.145023
SCZ	PRDX3	10	5	2	3	0	2	4.992	0.574	43.405	0.145042
SCZ	TCEA3	1	11	0	11	0	3	0.3	0.06	1.515	0.145076
SCZ	CCL14	17	16	5	11	1	0	2.507	0.728	8.629	0.145084
SCZ	MYO18A	17	309	41	268	2	5	0.798	0.589	1.081	0.145154
SCZ	ETV4	17	19	1	18	1	2	0.413	0.126	1.357	0.145203
SCZ	TMEM267	5	391	70	321	1	1	1.229	0.931	1.623	0.145321
SCZ	TRANK1	3	97	8	89	2	7	0.743	0.498	1.108	0.145506
SCZ	MCC	5	11	0	11	0	5	0.302	0.06	1.514	0.145524
SCZ	ETNPPL	4	11	0	11	0	5	0.301	0.06	1.517	0.145836
SCZ	ZNF195	11	23	6	17	1	2	2.332	0.745	7.3	0.145919
SCZ	ZNF879	5	87	8	79	1	2	0.642	0.353	1.167	0.146126
SCZ	HMBS	11	22	6	16	1	1	2.336	0.744	7.339	0.146309
SCZ	SPN	16	12	0	12	0	4	0.306	0.062	1.512	0.146321
SCZ	USH2A	1	46	4	42	2	13	0.561	0.257	1.224	0.146505
SCZ	SLC28A3	9	11	0	11	0	5	0.302	0.06	1.521	0.146516
SCZ	PFKM	12	22	6	16	0	12	2.338	0.743	7.358	0.146522
SCZ	AP5M1	14	11	0	11	0	4	0.301	0.06	1.522	0.146548
SCZ	CCNH	5	28	2	26	0	8	0.48	0.178	1.294	0.146965
SCZ	DISC1	1	8	3	5	0	3	3.833	0.624	23.559	0.147011
SCZ	SKIV2L	6	119	25	94	2	8	1.44	0.88	2.357	0.147034
SCZ	DICER1	14	20	1	19	1	6	0.42	0.13	1.357	0.147189
SCZ	NT5E	6	11	0	11	0	5	0.302	0.06	1.525	0.147232
SCZ	ITPR2	12	362	45	317	2	10	0.807	0.603	1.079	0.147262
SCZ	CHST2	3	18	5	13	1	3	2.583	0.716	9.318	0.147275
SCZ	ENTPD7	10	63	16	47	2	5	1.437	0.88	2.346	0.147397
SCZ	TADA2A	17	5	2	3	0	4	5.829	0.537	63.305	0.147462
SCZ	MICAL3	22	18	5	13	0	9	2.577	0.715	9.285	0.147676
SCZ	BNIPL	1	5	2	3	0	3	5.822	0.536	63.229	0.147693
SCZ	PITRM1	10	19	1	18	0	7	0.417	0.127	1.363	0.147704
SCZ	BSX	11	5	2	3	0	2	5.823	0.536	63.278	0.14778
SCZ	PAMR1	11	349	43	306	3	8	0.804	0.599	1.08	0.147861
SCZ	TAF6	7	550	86	464	3	6	0.85	0.682	1.059	0.147935
SCZ	RBM47	4	5	2	3	0	5	5.83	0.535	63.573	0.148061
SCZ	AQP7	9	1881	311	1570	2	0	1.099	0.967	1.249	0.14814
SCZ	HERC6	4	204	29	175	1	4	0.767	0.535	1.099	0.148238
SCZ	PEAR1	1	11	0	11	0	6	0.302	0.06	1.532	0.148398
SCZ	SEPSECS	4	5	2	3	0	4	5.802	0.534	62.997	0.148446
SCZ	FCRL4	1	16	5	11	0	4	2.606	0.711	9.555	0.148467
SCZ	MUC19	12	8421	1291	7130	4	0	0.953	0.894	1.017	0.148536
SCZ	GID4	17	10	0	10	0	8	0.288	0.053	1.56	0.148696
SCZ	CCDC83	11	25	7	18	1	1	2.158	0.76	6.133	0.14872
SCZ	RAB15	14	19	1	18	1	1	0.419	0.129	1.365	0.148747
SCZ	SIM2	21	17	5	12	1	4	2.578	0.713	9.328	0.148809
SCZ	LZTS1	8	12	4	8	1	1	3.003	0.675	13.371	0.148914
SCZ	CRABP2	1	64	14	50	1	0	1.643	0.837	3.225	0.149212
SCZ	KLKB1	4	82	20	62	1	5	1.517	0.861	2.675	0.149418
SCZ	ENO1	1	10	0	10	0	7	0.295	0.056	1.551	0.149492
SCZ	PLCH2	1	22	6	16	1	7	2.317	0.739	7.267	0.149557
SCZ	NT5M	17	11	0	11	1	0	0.302	0.059	1.54	0.149608
SCZ	SMAP2	1	9	3	6	0	3	3.746	0.621	22.589	0.149669
SCZ	EVI5L	19	17	5	12	1	3	2.568	0.71	9.286	0.1503
SCZ	CPT1A	11	11	0	11	0	8	0.303	0.059	1.542	0.150326
SCZ	INPP5B	1	66	6	60	2	2	0.611	0.312	1.196	0.150586
SCZ	ZNF239	10	75	8	67	1	3	0.64	0.348	1.176	0.150586
SCZ	GOLGA6L6	15	32	9	23	2	2	1.942	0.785	4.803	0.150818
SCZ	TRAK2	2	39	3	36	1	6	0.533	0.226	1.257	0.150832
SCZ	CERKL	2	63	6	57	1	5	0.609	0.309	1.199	0.151009
SCZ	WWP1	8	208	23	185	1	3	0.753	0.511	1.109	0.151318
SCZ	CEP95	17	20	1	19	1	3	0.425	0.132	1.369	0.1515
SCZ	CDC14C	7	528	69	459	1	1	0.84	0.661	1.066	0.151551
SCZ	ADAMTS13	9	9	0	9	0	6	0.288	0.052	1.579	0.151577
SCZ	RAP1GAP	1	20	1	19	1	1	0.424	0.131	1.37	0.151675
SCZ	VPS37C	11	27	7	20	1	0	2.135	0.757	6.022	0.151725
SCZ	MDC 1.00	6	116	22	94	1	4	1.468	0.868	2.483	0.151751
SCZ	FAM135A	6	138	29	109	3	6	1.393	0.885	2.192	0.15178
SCZ	PLS1	3	9	0	9	0	5	0.286	0.051	1.586	0.151945
SCZ	SLC10A4	4	11	0	11	0	3	0.303	0.059	1.552	0.152026
SCZ	AUNIP	1	288	52	236	1	5	1.269	0.916	1.759	0.152126
SCZ	SLCO6A1	5	19	1	18	0	2	0.421	0.129	1.377	0.152263
SCZ	ZGRF1	4	257	48	209	4	12	1.28	0.913	1.794	0.152391
SCZ	PXDN	2	11	0	11	0	11	0.302	0.059	1.557	0.152574
SCZ	MAMDC4	9	506	68	438	4	12	0.839	0.659	1.067	0.152744
SCZ	GPR45	2	17	5	12	1	1	2.553	0.706	9.23	0.15295
SCZ	SYBU	8	10	0	10	0	3	0.298	0.057	1.57	0.153285
SCZ	AAGAB	15	53	12	41	1	3	1.724	0.816	3.643	0.153318
SCZ	BUB1B	15	568	69	499	2	4	0.838	0.657	1.068	0.153422
SCZ	CTC1	17	429	55	374	1	9	0.823	0.631	1.075	0.153428
SCZ	2026-03-02	19	30	2	28	1	3	0.492	0.185	1.304	0.153591
SCZ	PPP4R3A	14	10	0	10	0	7	0.298	0.056	1.572	0.153628
SCZ	MYOT	5	21	1	20	1	1	0.428	0.133	1.373	0.153658
SCZ	FAM126B	2	5	2	3	0	3	5.628	0.524	60.438	0.15371
SCZ	MOCS3	20	29	2	27	1	2	0.49	0.184	1.306	0.153848
SCZ	OCM	7	190	23	167	3	1	0.753	0.51	1.112	0.153849
SCZ	MORN4	10	43	3	40	1	0	0.549	0.24	1.252	0.153927
SCZ	VPS8	3	11	0	11	0	6	0.304	0.059	1.564	0.15401
SCZ	C21orf62	21	10	0	10	0	3	0.299	0.057	1.574	0.154087
SCZ	HAS3	16	6	2	4	0	3	5.512	0.527	57.646	0.154114
SCZ	NRG2	5	10	0	10	0	5	0.295	0.055	1.582	0.154364
SCZ	FBXO38	5	6	2	4	0	3	5.495	0.526	57.389	0.154591
SCZ	ZNF500	16	15	5	10	0	4	2.466	0.712	8.548	0.1546
SCZ	TPBG	6	41	3	38	1	1	0.538	0.229	1.264	0.154707
SCZ	ANKRD37	4	12	0	12	0	3	0.309	0.061	1.558	0.154715
SCZ	NEU4	2	32	2	30	1	0	0.495	0.188	1.304	0.154747
SCZ	FBXO15	18	10	3	7	0	1	3.627	0.615	21.406	0.154863
SCZ	PRKCQ	10	5	2	3	0	4	5.592	0.522	59.936	0.15488
SCZ	DDX49	19	145	27	118	2	2	1.403	0.88	2.236	0.155021
SCZ	ANXA9	1	5	2	3	0	2	5.592	0.521	60.002	0.155109
SCZ	ZNF607	19	54	5	49	1	1	0.591	0.286	1.22	0.155121
SCZ	YLPM1	14	21	1	20	1	7	0.428	0.133	1.38	0.155471
SCZ	DLGAP3	1	5	2	3	0	4	5.569	0.521	59.59	0.155585
SCZ	BTBD6	14	9	0	9	0	7	0.287	0.051	1.609	0.155644
SCZ	SLC12A6	15	29	2	27	1	11	0.491	0.184	1.311	0.155681
SCZ	AGK	7	105	10	95	1	2	0.672	0.388	1.163	0.155763
SCZ	CCDC102B	18	60	13	47	2	4	1.672	0.822	3.399	0.155764
SCZ	CCDC17	1	109	12	97	3	7	0.688	0.411	1.153	0.156037
SCZ	N4BP1	16	8	0	8	0	5	0.275	0.046	1.64	0.156555
SCZ	ZXDC	3	12	4	8	0	7	2.942	0.661	13.097	0.156612
SCZ	SIDT1	3	98	10	88	1	7	0.67	0.385	1.166	0.156662
SCZ	SCEL	13	85	10	75	3	5	0.665	0.379	1.169	0.156712
SCZ	TMBIM1	2	13	4	9	0	2	2.906	0.664	12.718	0.156759
SCZ	AGAP6	10	6896	1095	5801	1	0	1.053	0.98	1.13	0.156893
SCZ	CNDP2	18	9	3	6	0	4	3.628	0.609	21.606	0.156893
SCZ	DNASE2B	1	913	170	743	3	2	1.137	0.952	1.358	0.156907
SCZ	TNIK	3	5	2	3	0	5	5.595	0.516	60.722	0.156943
SCZ	CST8	20	112	22	90	1	1	1.46	0.865	2.464	0.156975
SCZ	ADGRG6	6	10	0	10	0	6	0.298	0.056	1.594	0.157063
SCZ	PTPRZ1	7	9	3	6	0	7	3.63	0.608	21.661	0.157141
SCZ	GPAT3	4	78	17	61	3	9	1.545	0.845	2.823	0.157597
SCZ	COQ9	16	10	0	10	0	3	0.3	0.056	1.596	0.157905
SCZ	PKD1L2	16	63	14	49	1	1	1.603	0.833	3.087	0.158014
SCZ	SLC5A8	12	55	14	41	3	6	1.501	0.854	2.639	0.158034
SCZ	LY6G6D	6	11	0	11	0	2	0.305	0.059	1.586	0.158096
SCZ	GRM6	5	107	11	96	1	13	0.681	0.4	1.161	0.158136
SCZ	SIGLEC12	19	16614	2578	14036	4	0	0.973	0.936	1.011	0.158255
SCZ	PHACTR4	1	17	5	12	1	1	2.512	0.698	9.035	0.158385
SCZ	CYP4V2	4	17	1	16	0	5	0.413	0.121	1.411	0.158412
SCZ	DENND4C	9	10	0	10	0	7	0.299	0.056	1.602	0.158476
SCZ	CRYBA4	22	76	16	60	1	1	1.572	0.838	2.949	0.158618
SCZ	RHPN1	8	21	6	15	1	5	2.275	0.725	7.133	0.158739
SCZ	PRPF40B	12	11	0	11	0	4	0.306	0.059	1.59	0.158783
SCZ	C8orf82	8	9	0	9	0	1	0.293	0.053	1.617	0.158861
SCZ	H2BFWT	X	8	0	8	0	1	0.282	0.048	1.641	0.158877
SCZ	SHTN1	10	11	0	11	0	2	0.303	0.058	1.596	0.158896
SCZ	SUPT3H	6	9	3	6	0	4	3.601	0.605	21.412	0.159021
SCZ	KLHL8	4	9	3	6	0	4	3.596	0.605	21.369	0.159219
SCZ	STOX2	4	77	7	70	2	2	0.639	0.342	1.192	0.159273
SCZ	TMEM120B	12	5	2	3	0	1	5.446	0.514	57.696	0.159276
SCZ	SENP6	6	62	14	48	1	5	1.631	0.825	3.226	0.159402
SCZ	BCAS3	17	11	0	11	0	4	0.305	0.058	1.596	0.159468
SCZ	KHK	2	81	9	72	2	1	0.657	0.366	1.179	0.159479
SCZ	ADAMTS2	5	11	0	11	0	4	0.305	0.058	1.595	0.159649
SCZ	AMDHD2	16	10	0	10	0	2	0.3	0.056	1.607	0.15971
SCZ	ZFP69	1	20	6	14	1	5	2.281	0.722	7.204	0.159917
SCZ	MUC6	11	70	16	54	1	17	1.523	0.847	2.739	0.160064
SCZ	OXA1L	14	262	48	214	1	3	1.274	0.909	1.786	0.160103
SCZ	ZC3H7B	22	25	1	24	1	2	0.458	0.154	1.362	0.160109
SCZ	ALK	2	147	12	135	2	5	0.78	0.552	1.103	0.160205
SCZ	ABCB5	7	309	46	263	5	7	0.81	0.604	1.087	0.160307
SCZ	C9	5	102	11	91	3	4	0.682	0.399	1.164	0.160333
SCZ	ATP2B3	X	22	1	21	1	4	0.513	0.202	1.302	0.16034
SCZ	EPB41	1	10	3	7	0	3	3.545	0.605	20.766	0.160521
SCZ	SHC2	19	64	6	58	3	6	0.622	0.321	1.207	0.160644
SCZ	NEIL1	15	335	43	292	2	5	0.808	0.6	1.088	0.160716
SCZ	COL23A1	5	18	1	17	1	1	0.423	0.127	1.408	0.160942
SCZ	ZNF491	19	265	36	229	2	0	0.793	0.574	1.097	0.161125
SCZ	CYS1	2	17	5	12	1	0	2.493	0.695	8.947	0.161228
SCZ	C7orf61	7	255	34	221	1	2	0.79	0.567	1.099	0.161518
SCZ	ADAMTS20	12	6	2	4	0	4	5.285	0.514	54.369	0.161545
SCZ	IL10RA	11	200	24	176	1	1	0.759	0.516	1.116	0.161571
SCZ	PIKFYVE	2	27	2	25	0	15	0.486	0.177	1.335	0.161602
SCZ	PLEKHA6	1	5	2	3	0	3	5.378	0.51	56.732	0.16169
SCZ	DECR2	16	535	90	445	5	1	1.188	0.933	1.513	0.161822
SCZ	LYPD5	19	10	0	10	0	1	0.3	0.056	1.622	0.162044
SCZ	TBXA2R	19	175	19	156	1	0	0.742	0.489	1.127	0.162213
SCZ	LINGO4	1	10	0	10	0	4	0.3	0.055	1.624	0.162258
SCZ	PIEZO1	16	854	148	706	6	12	1.142	0.948	1.376	0.162282
SCZ	NRDC	1	19	1	18	1	4	0.427	0.129	1.409	0.162439
SCZ	SUPT6H	17	10	0	10	0	5	0.3	0.055	1.626	0.162722
SCZ	YBEY	21	10	0	10	0	2	0.298	0.054	1.632	0.162737
SCZ	RSPH4A	6	13	4	9	0	4	2.851	0.654	12.421	0.162891
SCZ	AKT1S1	19	5	2	3	0	2	5.342	0.508	56.227	0.162919
SCZ	LRGUK	7	17	1	16	1	1	0.443	0.141	1.391	0.162997
SCZ	CC2D2A	4	20	1	19	0	8	0.43	0.131	1.408	0.163086
SCZ	SPATA16	3	31	2	29	1	1	0.499	0.188	1.326	0.163313
SCZ	UROS	10	9	3	6	0	2	3.541	0.598	20.952	0.163364
SCZ	ADGRD2	9	145	32	113	3	2	1.359	0.883	2.092	0.163441
SCZ	GNA14	9	26	7	19	0	6	2.102	0.739	5.976	0.163485
SCZ	DUSP9	X	43	3	40	1	0	0.616	0.311	1.218	0.163556
SCZ	NPSR1	7	1526	258	1268	4	5	1.106	0.96	1.274	0.163574
SCZ	SCN4A	17	123	15	108	4	19	0.712	0.442	1.148	0.163584
SCZ	PPP1R27	17	10	0	10	0	3	0.301	0.056	1.63	0.163666
SCZ	TRIM52	5	35	2	33	3	0	0.604	0.298	1.228	0.163712
SCZ	CETN1	18	9	0	9	0	1	0.293	0.052	1.65	0.163748
SCZ	CHI3L1	1	8	0	8	0	1	0.286	0.049	1.669	0.164187
SCZ	COPB1	11	10	0	10	0	7	0.301	0.055	1.635	0.164377
SCZ	TM9SF2	13	23	1	22	1	2	0.438	0.137	1.403	0.164396
SCZ	LDB1	10	5	2	3	0	5	5.301	0.505	55.667	0.164475
SCZ	EIF2B4	2	6	2	4	0	2	5.207	0.508	53.319	0.164493
SCZ	MRPS12	19	51	4	47	2	0	0.575	0.264	1.254	0.164515
SCZ	GFRA1	10	10	0	10	0	3	0.301	0.055	1.637	0.16482
SCZ	AP002748.4	11	10	0	10	0	3	0.301	0.055	1.638	0.164871
SCZ	ZNF45	19	12	4	8	0	3	2.853	0.649	12.531	0.165048
SCZ	CPSF2	14	10	0	10	0	5	0.301	0.055	1.639	0.165051
SCZ	PPFIBP2	11	8	0	8	0	6	0.283	0.048	1.683	0.165063
SCZ	HLA-B	6	30475	4662	25813	6	2	0.984	0.962	1.007	0.165164
SCZ	CCDC148	2	26	2	24	1	2	0.489	0.178	1.343	0.165309
SCZ	SIPA1	11	8	0	8	0	5	0.276	0.045	1.702	0.165422
SCZ	HYAL4	7	8	0	8	0	3	0.28	0.046	1.692	0.165525
SCZ	WDR54	2	19	1	18	1	1	0.429	0.13	1.419	0.165527
SCZ	TLR3	4	10	0	10	0	5	0.301	0.055	1.642	0.165527
SCZ	BTN3A3	6	186	22	164	3	6	0.753	0.505	1.124	0.165705
SCZ	EPHB4	7	9	0	9	0	6	0.295	0.052	1.658	0.165741
SCZ	SYNE2	14	3824	572	3252	1	19	0.937	0.856	1.027	0.165761
SCZ	SLC38A11	2	10	0	10	0	2	0.301	0.055	1.644	0.165909
SCZ	KRT33A	17	10	0	10	0	2	0.302	0.055	1.644	0.166007
SCZ	HJV	1	373	66	307	2	3	1.223	0.92	1.625	0.166075
SCZ	DNASE1L2	16	8	0	8	0	1	0.286	0.049	1.682	0.166086
SCZ	IFI30	19	281	50	231	1	2	1.263	0.907	1.759	0.166561
SCZ	MICAL1	6	44	11	33	2	8	1.712	0.799	3.666	0.16665
SCZ	OCEL1	19	202	44	158	2	3	1.287	0.9	1.841	0.1667
SCZ	AFDN	6	10	0	10	0	10	0.301	0.055	1.651	0.166768
SCZ	ALPK2	18	135	28	107	3	11	1.383	0.873	2.19	0.166782
SCZ	EIF3I	1	130	26	104	1	5	1.4	0.869	2.256	0.166802
SCZ	ZC2HC1A	8	8	3	5	0	2	3.533	0.59	21.151	0.166805
SCZ	PPID	4	179	24	155	2	3	0.758	0.511	1.123	0.166831
SCZ	GJB7	6	40	11	29	1	0	1.756	0.79	3.901	0.16691
SCZ	MACROD1	11	8	0	8	0	2	0.281	0.046	1.701	0.166984
SCZ	GPR21	9	10	0	10	0	3	0.302	0.055	1.651	0.167066
SCZ	DCLRE1A	10	182	21	161	1	3	0.75	0.499	1.128	0.167128
SCZ	FUCA1	1	13	4	9	0	7	2.812	0.648	12.194	0.167297
SCZ	PPWD1	5	9	0	9	0	8	0.293	0.051	1.672	0.167308
SCZ	CARS2	13	139	16	123	1	2	0.723	0.457	1.146	0.167332
SCZ	FZR1	19	25	7	18	1	2	2.073	0.736	5.838	0.167556
SCZ	CWH43	4	736	128	608	1	1	1.152	0.942	1.409	0.167619
SCZ	OTOGL	12	61	14	47	2	3	1.615	0.818	3.19	0.167635
SCZ	SNX5	20	23	1	22	1	2	0.438	0.136	1.415	0.167811
SCZ	PLEKHH2	2	138	29	109	3	7	1.368	0.876	2.134	0.167866
SCZ	PLEKHA4	19	21	1	20	1	6	0.434	0.132	1.422	0.16796
SCZ	FBXW5	9	19	1	18	0	9	0.429	0.129	1.428	0.168034
SCZ	CDK17	12	9	3	6	0	7	3.473	0.591	20.405	0.168128
SCZ	PIP	7	31	8	23	2	0	1.951	0.754	5.05	0.168344
SCZ	UHRF1	19	372	63	309	1	3	1.225	0.918	1.634	0.168528
SCZ	IQCA1L	7	18942	2873	16069	5	2	0.965	0.917	1.015	0.168624
SCZ	TIE1	1	20	1	19	0	8	0.43	0.129	1.43	0.168735
SCZ	POLR2L	11	62	6	56	1	0	0.62	0.313	1.225	0.168842
SCZ	ANKDD1B	5	21004	3275	17729	4	0	0.967	0.921	1.014	0.168863
SCZ	BLOC1S5	6	27	7	20	1	0	2.055	0.736	5.741	0.169214
SCZ	PCLO	7	25	7	18	0	16	2.072	0.733	5.852	0.169253
SCZ	MRPL58	17	9	0	9	0	3	0.296	0.052	1.681	0.169261
SCZ	NUP98	11	43	11	32	3	2	1.74	0.79	3.832	0.169275
SCZ	FLII	17	916	124	792	1	6	0.879	0.732	1.056	0.169333
SCZ	GJB2	13	404	53	351	3	3	0.827	0.63	1.084	0.169376
SCZ	SDCBP	8	13	4	9	0	5	2.793	0.645	12.091	0.169496
SCZ	ASRGL1	11	18	1	17	1	1	0.427	0.127	1.438	0.169534
SCZ	SLC35G6	17	9040	1395	7645	1	1	0.956	0.897	1.019	0.169713
SCZ	CHD8	14	42	10	32	1	14	1.786	0.78	4.085	0.169734
SCZ	RNF148	7	9	0	9	0	3	0.296	0.052	1.683	0.16981
SCZ	PIGH	14	49	4	45	1	1	0.578	0.264	1.265	0.169857
SCZ	CEP78	9	51	5	46	1	3	0.598	0.286	1.247	0.170005
SCZ	CA7	16	5	2	3	0	2	5.157	0.495	53.734	0.170106
SCZ	LRRC8E	19	17	5	12	1	2	2.435	0.683	8.686	0.170119
SCZ	SLC4A7	3	14	4	10	0	11	2.772	0.646	11.9	0.170145
SCZ	HRASLS	3	8	3	5	0	3	3.521	0.583	21.277	0.170252
SCZ	TRPV3	17	27	2	25	1	7	0.496	0.182	1.352	0.170534
SCZ	TEDC1	14	5	2	3	0	4	5.154	0.494	53.808	0.170605
SCZ	MTCH1	6	1693	279	1414	1	0	1.099	0.96	1.258	0.170674
SCZ	ZFP69B	1	80	17	63	1	4	1.529	0.833	2.806	0.170709
SCZ	TMEM184B	22	117	12	105	1	1	0.703	0.424	1.164	0.17073
SCZ	SH3RF1	4	28	7	21	1	3	2.046	0.734	5.705	0.1712
SCZ	NTSR2	2	270	49	221	1	2	1.263	0.904	1.765	0.171339
SCZ	APOA5	11	30	2	28	1	1	0.501	0.186	1.349	0.17137
SCZ	GALNT10	5	9	0	9	0	7	0.297	0.052	1.693	0.171448
SCZ	POLR2K	8	10	0	10	0	1	0.303	0.055	1.678	0.171551
SCZ	TMTC2	12	9	3	6	0	6	3.429	0.586	20.067	0.171573
SCZ	ZSCAN31	6	63	7	56	1	5	0.634	0.33	1.218	0.171731
SCZ	UGT2A1	4	1948	323	1625	4	8	1.092	0.963	1.238	0.171801
SCZ	RNF175	4	30	8	22	1	3	1.942	0.75	5.029	0.171819
SCZ	TNNI3K	1	57	6	51	2	4	0.615	0.306	1.235	0.171856
SCZ	EXOSC3	9	27	7	20	2	2	2.046	0.733	5.711	0.171905
SCZ	SULF1	8	135	27	108	3	3	1.384	0.868	2.207	0.172196
SCZ	ARPC4-TTLL3	3	8	0	8	0	3	0.283	0.046	1.735	0.172405
SCZ	ZSWIM6	5	26	2	24	1	4	0.495	0.181	1.359	0.172407
SCZ	ROS1	6	20	6	14	0	8	2.217	0.706	6.964	0.172653
SCZ	CCDC158	4	59	14	45	2	4	1.594	0.815	3.116	0.172717
SCZ	WDR46	6	12	4	8	0	4	2.792	0.638	12.214	0.172742
SCZ	KANSL1	17	17	5	12	1	2	2.419	0.679	8.612	0.172755
SCZ	ELMO2	20	10	0	10	0	3	0.304	0.055	1.685	0.1729
SCZ	KCNJ11	11	18	1	17	1	2	0.43	0.128	1.448	0.172982
SCZ	PLCXD1	X	9	0	9	0	1	0.297	0.052	1.704	0.173088
SCZ	ALDH1L2	12	179	36	143	5	8	1.32	0.885	1.967	0.173168
SCZ	MCTP2	15	17	5	12	0	8	2.417	0.679	8.602	0.173176
SCZ	ARRDC1	9	118	22	96	1	2	1.434	0.853	2.411	0.173302
SCZ	RHPN2	19	119	12	107	1	2	0.701	0.421	1.169	0.173572
SCZ	HOXD1	2	17	1	16	1	2	0.427	0.125	1.455	0.173581
SCZ	ZNF700	19	101	12	89	3	2	0.695	0.412	1.174	0.173622
SCZ	PNRC1	6	5	2	3	0	2	5.046	0.49	51.958	0.173715
SCZ	PGK 2.00	6	63	8	55	3	4	0.647	0.346	1.212	0.173951
SCZ	CLTB	5	5	2	3	0	1	5.043	0.489	51.962	0.173986
SCZ	GFRAL	6	386	47	339	2	1	0.821	0.617	1.091	0.174027
SCZ	MEGF11	15	40	3	37	2	4	0.547	0.229	1.306	0.174108
SCZ	SCARB1	12	136	26	110	1	1	1.389	0.865	2.231	0.174231
SCZ	SOCS5	2	6	0	6	0	5	0.259	0.037	1.82	0.17445
SCZ	CCDC59	12	9	0	9	0	1	0.297	0.052	1.712	0.174483
SCZ	SLC22A18	11	795	108	687	2	3	0.873	0.718	1.062	0.174707
SCZ	MPST	22	8	3	5	0	3	3.43	0.578	20.366	0.174967
SCZ	TBC1D32	6	35	3	32	1	7	0.542	0.224	1.313	0.175082
SCZ	PAH	12	8	0	8	0	6	0.29	0.048	1.737	0.175118
SCZ	ASB1	2	11	0	11	0	4	0.31	0.057	1.685	0.17512
SCZ	CCDC66	3	693	92	601	3	10	0.865	0.702	1.067	0.175145
SCZ	ADAMTS4	1	17	1	16	0	6	0.427	0.125	1.461	0.175161
SCZ	SYTL3	6	276	33	243	3	3	0.793	0.567	1.109	0.175235
SCZ	SPHK2	19	9	0	9	0	1	0.297	0.051	1.718	0.175288
SCZ	RAD9B	12	240	48	192	1	3	1.265	0.9	1.778	0.175502
SCZ	GFRA4	20	3635	522	3113	1	5	0.937	0.852	1.03	0.175624
SCZ	CHRNA9	4	79	8	71	1	3	0.655	0.355	1.208	0.175645
SCZ	DRGX	10	9	0	9	0	4	0.289	0.048	1.743	0.175866
SCZ	BMPR2	2	6	2	4	0	5	4.899	0.49	48.948	0.176029
SCZ	CEP126	11	9	3	6	0	4	3.374	0.579	19.646	0.17607
SCZ	KCNC4	1	72	8	64	2	2	0.653	0.352	1.211	0.176125
SCZ	C2orf70	2	59	13	46	1	0	1.615	0.806	3.236	0.176241
SCZ	FIBCD1	9	11	0	11	0	3	0.31	0.057	1.694	0.17641
SCZ	ERVFRD-1	6	9	0	9	0	1	0.298	0.051	1.724	0.176453
SCZ	CNGA4	11	8	3	5	0	5	3.442	0.573	20.689	0.176769
SCZ	C19orf81	19	8	0	8	0	1	0.29	0.048	1.748	0.176915
SCZ	SPP2	2	20	1	19	1	1	0.436	0.131	1.455	0.176944
SCZ	CPT2	1	9	0	9	0	3	0.298	0.051	1.729	0.176956
SCZ	MTUS2	13	42	3	39	1	1	0.551	0.232	1.309	0.176957
SCZ	IFT122	3	9	0	9	0	8	0.298	0.051	1.73	0.177213
SCZ	SLC24A3	20	10	0	10	0	5	0.305	0.054	1.712	0.177232
SCZ	RFPL2	22	60	6	54	1	1	0.628	0.319	1.235	0.177294
SCZ	RTP5	2	9	0	9	0	2	0.299	0.052	1.729	0.177323
SCZ	MPZL3	11	21	1	20	1	2	0.441	0.134	1.45	0.177332
SCZ	SLC35B2	6	111	21	90	1	5	1.443	0.847	2.458	0.177466
SCZ	PIEZO2	18	716	119	597	5	5	1.154	0.937	1.421	0.177533
SCZ	SYN3	22	10	0	10	0	8	0.304	0.054	1.718	0.177734
SCZ	EXD1	15	18	6	12	1	2	2.128	0.709	6.385	0.177757
SCZ	PCNX4	14	95	11	84	2	9	0.689	0.4	1.185	0.177835
SCZ	RP1L1	8	415	59	356	1	2	0.835	0.642	1.086	0.177864
SCZ	IZUMO3	9	36	3	33	1	1	0.546	0.226	1.317	0.177891
SCZ	NPVF	7	67	15	52	1	0	1.565	0.816	3.001	0.177931
SCZ	ENPP3	6	351	54	297	4	9	0.828	0.629	1.09	0.178121
SCZ	KANSL1L	2	41	3	38	1	2	0.551	0.232	1.312	0.178154
SCZ	KIAA0586	14	119	12	107	1	5	0.702	0.419	1.175	0.178225
SCZ	PRSS2	7	828	113	715	3	1	0.877	0.725	1.062	0.178227
SCZ	CTSZ	20	553	88	465	1	1	1.183	0.926	1.512	0.178435
SCZ	PSMF1	20	6	2	4	0	3	4.851	0.486	48.409	0.178475
SCZ	ERBIN	5	16	5	11	1	5	2.406	0.669	8.649	0.17855
SCZ	HTR1F	3	24	6	18	1	0	2.155	0.704	6.598	0.178655
SCZ	FAM71C	12	145	17	128	2	3	0.734	0.468	1.152	0.178673
SCZ	ZP1	11	25	2	23	1	1	0.497	0.179	1.377	0.178774
SCZ	WWP2	16	27	7	20	0	10	2.018	0.725	5.619	0.178811
SCZ	NDST2	10	62	5	57	1	1	0.614	0.302	1.25	0.178873
SCZ	ZFYVE16	5	20	1	19	0	9	0.439	0.132	1.459	0.178893
SCZ	KCNG2	18	56	12	44	1	1	1.657	0.793	3.461	0.179
SCZ	CCT4	2	18	1	17	1	2	0.433	0.128	1.467	0.179044
SCZ	DPEP1	16	5	2	3	0	3	4.918	0.482	50.239	0.179087
SCZ	DSG4	18	213	25	188	1	9	0.771	0.527	1.127	0.179602
SCZ	NRP1	10	1077	172	905	1	3	1.125	0.947	1.337	0.17963
SCZ	USP15	12	8	0	8	0	3	0.285	0.046	1.784	0.179669
SCZ	CGB3	19	8	3	5	0	1	3.4	0.569	20.338	0.17986
SCZ	LHPP	10	91	22	69	1	5	1.436	0.846	2.437	0.180049
SCZ	PLAT	8	84	20	64	1	3	1.468	0.837	2.574	0.180052
SCZ	BRAT1	7	60	6	54	1	4	0.625	0.314	1.243	0.180174
SCZ	AC020909.1	19	10	0	10	0	4	0.306	0.054	1.731	0.180304
SCZ	TEX13B	X	270	57	213	2	0	1.195	0.921	1.55	0.180381
SCZ	KYAT3	1	10	0	10	0	4	0.305	0.054	1.735	0.180484
SCZ	GKAP1	9	7	0	7	0	3	0.275	0.042	1.819	0.180503
SCZ	AXL	19	47	4	43	1	2	0.582	0.263	1.286	0.180686
SCZ	ATAD2B	2	10	0	10	0	8	0.305	0.054	1.735	0.180836
SCZ	DXO	6	193	20	173	1	1	0.755	0.5	1.14	0.180878
SCZ	DEDD	1	24	7	17	1	1	2.039	0.718	5.789	0.180988
SCZ	MYH10	17	8	0	8	0	6	0.285	0.045	1.794	0.181073
SCZ	EVA1A	2	8	0	8	0	1	0.291	0.048	1.776	0.181183
SCZ	TEPSIN	17	1405	195	1210	2	1	0.905	0.781	1.048	0.181277
SCZ	PIK3CG	7	447	55	392	1	4	0.835	0.642	1.088	0.181578
SCZ	NPFFR1	10	9	3	6	0	3	3.309	0.572	19.152	0.181614
SCZ	BMP6	6	246	31	215	2	3	0.793	0.564	1.115	0.181902
SCZ	ANKRD1	10	148	18	130	1	5	0.74	0.476	1.151	0.181949
SCZ	SPINT3	20	684	133	551	1	1	1.148	0.937	1.407	0.181963
SCZ	FYCO1	3	11	0	11	1	0	0.311	0.056	1.728	0.18199
SCZ	USP16	21	7	0	7	0	4	0.276	0.042	1.83	0.182213
SCZ	FOS	14	327	56	271	1	2	1.236	0.905	1.687	0.182286
SCZ	CCDC171	9	16	1	15	0	7	0.422	0.119	1.499	0.182308
SCZ	RORC	1	9	0	9	0	3	0.299	0.051	1.765	0.182527
SCZ	AVEN	15	32	8	24	1	4	1.897	0.74	4.866	0.182534
SCZ	PIGX	3	5	2	3	0	3	4.84	0.476	49.208	0.18263
SCZ	CLEC2D	12	112	23	89	1	1	1.411	0.851	2.339	0.182647
SCZ	CLCN1	7	125	14	111	2	5	0.72	0.444	1.168	0.182759
SCZ	PCDHGB7	5	19	1	18	1	0	0.438	0.13	1.476	0.183101
SCZ	LTV1	6	31	8	23	1	2	1.899	0.739	4.884	0.183181
SCZ	KCP	7	140	17	123	2	15	0.735	0.467	1.157	0.183578
SCZ	SHISA5	3	13	4	9	1	1	2.682	0.626	11.482	0.183751
SCZ	STAT5A	17	7	0	7	0	5	0.269	0.039	1.866	0.183935
SCZ	CNGA2	X	11	0	11	0	5	0.366	0.083	1.613	0.184031
SCZ	AC068790.8	12	5	2	3	0	1	4.822	0.473	49.12	0.184041
SCZ	TRIM31	6	306	46	260	1	0	0.818	0.608	1.101	0.184251
SCZ	GOLGA7	8	9	3	6	0	3	3.282	0.568	18.969	0.184255
SCZ	MBOAT4	8	9	0	9	0	3	0.3	0.051	1.775	0.184387
SCZ	MYDGF	19	103	19	84	1	0	1.462	0.834	2.563	0.184592
SCZ	NCR3	6	5	0	5	0	1	0.248	0.032	1.947	0.184698
SCZ	DOCK11	X	5	2	3	0	3	4.05	0.512	32.003	0.184796
SCZ	CASP10	2	80	17	63	2	2	1.504	0.823	2.75	0.184892
SCZ	MCTP1	5	9	0	9	0	10	0.3	0.051	1.778	0.184936
SCZ	DAGLB	7	9	0	9	0	3	0.3	0.051	1.78	0.185205
SCZ	MCCC1	3	8	0	8	0	3	0.289	0.046	1.814	0.185213
SCZ	RGS11	16	686	115	571	4	1	1.154	0.934	1.426	0.185229
SCZ	KLF11	2	6	2	4	0	2	4.681	0.477	45.963	0.18534
SCZ	DNAJB13	11	372	44	328	2	4	0.819	0.609	1.101	0.185444
SCZ	CDKL3	5	52	12	40	2	10	1.65	0.786	3.464	0.185592
SCZ	APEX1	14	22	6	16	1	4	2.135	0.694	6.566	0.185648
SCZ	DPH6	15	23	6	17	1	0	2.129	0.695	6.518	0.185744
SCZ	ZC2HC1C	14	499	85	414	1	7	1.181	0.923	1.512	0.185981
SCZ	NFE2L3	7	109	14	95	2	7	0.714	0.433	1.176	0.186008
SCZ	CMC1	3	5	2	3	0	2	4.754	0.471	47.942	0.186119
SCZ	DOK3	5	225	47	178	2	1	1.263	0.894	1.784	0.186165
SCZ	TFAP2E	1	9	0	9	0	2	0.301	0.051	1.785	0.186183
SCZ	DMXL1	5	37	9	28	1	10	1.805	0.752	4.334	0.186272
SCZ	ZSCAN23	6	87	10	77	1	1	0.682	0.387	1.203	0.186337
SCZ	SH2D1B	1	5	2	3	0	1	4.749	0.471	47.914	0.186452
SCZ	C1orf87	1	89	11	78	1	1	0.69	0.398	1.196	0.186486
SCZ	MS4A12	11	21072	3281	17791	3	1	0.967	0.92	1.016	0.186619
SCZ	CALB2	16	18	1	17	1	0	0.437	0.128	1.493	0.186654
SCZ	POLN	4	227	31	196	5	4	0.818	0.606	1.102	0.186654
SCZ	OGFOD3	17	223	27	196	2	4	0.781	0.541	1.127	0.186704
SCZ	PLEKHG7	12	62	7	55	1	3	0.641	0.332	1.24	0.186729
SCZ	UBR2	6	9	0	9	0	11	0.301	0.051	1.789	0.186773
SCZ	PSG5	19	48	5	43	1	8	0.61	0.293	1.27	0.186829
SCZ	HHATL	3	244	44	200	2	2	1.269	0.891	1.809	0.186892
SCZ	USP28	11	27	7	20	1	10	1.958	0.722	5.31	0.186959
SCZ	MOCS1	6	28	7	21	0	8	1.986	0.717	5.505	0.187065
SCZ	ACOT8	20	41	4	37	1	7	0.579	0.257	1.305	0.187144
SCZ	CCND1	11	20	5	15	1	2	2.311	0.666	8.026	0.187162
SCZ	PSMB3	17	15	1	14	1	1	0.42	0.116	1.524	0.187168
SCZ	RIBC2	22	124	29	95	1	3	1.361	0.861	2.151	0.187458
SCZ	QSER1	11	10	0	10	0	5	0.307	0.053	1.777	0.187498
SCZ	SFXN3	10	660	90	570	2	3	0.866	0.7	1.072	0.187512
SCZ	TLR1	4	26	2	24	1	1	0.505	0.183	1.395	0.187529
SCZ	MYO9A	15	65	14	51	1	5	1.573	0.802	3.087	0.187708
SCZ	IPO8	12	5	2	3	0	3	4.716	0.469	47.41	0.187794
SCZ	MTERF4	2	163	19	144	1	0	0.75	0.488	1.151	0.187881
SCZ	DLD	7	9	0	9	0	5	0.301	0.05	1.799	0.188061
SCZ	ZNF821	16	8	0	8	0	5	0.293	0.047	1.823	0.18811
SCZ	SYNPO2	4	5	2	3	0	4	4.731	0.468	47.878	0.188138
SCZ	PEX1	7	27	2	25	1	9	0.505	0.183	1.397	0.188261
SCZ	IL17RC	3	8	0	8	0	1	0.293	0.047	1.825	0.188268
SCZ	KBTBD4	11	21	1	20	1	2	0.446	0.134	1.486	0.18844
SCZ	MCM2	3	147	29	118	2	10	1.346	0.864	2.098	0.188536
SCZ	PC	11	9	3	6	0	8	3.232	0.562	18.578	0.188552
SCZ	CMTR1	6	17	5	12	1	3	2.329	0.66	8.216	0.188577
SCZ	XRCC1	19	240	46	194	1	6	1.262	0.892	1.785	0.188605
SCZ	MMP19	12	122	15	107	3	6	0.729	0.455	1.168	0.188676
SCZ	RSBN1	1	9	0	9	0	3	0.302	0.05	1.802	0.188734
SCZ	CASZ1	1	170	33	137	4	15	1.322	0.872	2.003	0.18885
SCZ	CFAP54	12	52	6	46	1	11	0.622	0.306	1.263	0.188981
SCZ	AL096870.1	14	342	43	299	1	1	0.819	0.608	1.103	0.188983
SCZ	CNGB3	8	216	32	184	1	7	0.792	0.559	1.122	0.189056
SCZ	BAHD1	15	13	4	9	0	4	2.646	0.619	11.305	0.189062
SCZ	HOXC6	12	29	7	22	1	3	1.973	0.716	5.437	0.189117
SCZ	MRPL4	19	9	0	9	0	2	0.301	0.05	1.808	0.189211
SCZ	IPO7	11	6	2	4	0	3	4.599	0.471	44.926	0.18944
SCZ	ANKRD36	2	307	60	247	5	9	1.223	0.905	1.652	0.189448
SCZ	EBPL	13	9	0	9	0	2	0.302	0.051	1.805	0.189497
SCZ	MAP3K1	5	17	5	12	0	7	2.324	0.659	8.194	0.189656
SCZ	DGKD	2	36	3	33	1	5	0.552	0.228	1.341	0.189671
SCZ	OCIAD2	4	8	0	8	0	1	0.294	0.047	1.832	0.189744
SCZ	GLOD4	17	191	33	158	1	3	1.317	0.873	1.986	0.189755
SCZ	RWDD2B	21	28	2	26	2	3	0.509	0.186	1.397	0.189829
SCZ	MARK3	14	9	0	9	0	6	0.302	0.05	1.81	0.189888
SCZ	GDPGP1	15	12	4	8	0	6	2.523	0.632	10.069	0.189895
SCZ	CYP3A4	7	160	31	129	2	1	1.33	0.868	2.038	0.189898
SCZ	KIAA1257	3	35	8	27	1	3	1.868	0.734	4.757	0.190029
SCZ	GIGYF1	7	10	3	7	0	7	3.183	0.563	18.001	0.190189
SCZ	UQCRFS1	19	26	7	19	1	2	1.98	0.712	5.501	0.190292
SCZ	GJB3	1	205	28	177	1	3	0.783	0.542	1.13	0.190354
SCZ	CPA4	7	217	28	189	2	1	0.787	0.549	1.127	0.190741
SCZ	MRS2	6	5	2	3	0	1	4.664	0.464	46.835	0.190784
SCZ	GPRC5C	17	5	2	3	0	2	4.649	0.465	46.48	0.190862
SCZ	DNASE1	16	38	4	34	1	3	0.578	0.254	1.315	0.190944
SCZ	SLC23A3	2	8	0	8	0	5	0.293	0.047	1.844	0.19098
SCZ	EVI5	1	10	0	10	0	5	0.308	0.053	1.8	0.191203
SCZ	DNAAF4	15	4918	789	4129	1	1	0.947	0.874	1.027	0.191218
SCZ	CCDC89	11	58	4	54	2	3	0.708	0.421	1.189	0.191368
SCZ	WNT5A	3	20	1	19	0	6	0.445	0.132	1.499	0.191372
SCZ	ZNF280B	22	10	0	10	0	3	0.308	0.053	1.801	0.19144
SCZ	PECR	2	9	3	6	0	2	3.201	0.559	18.341	0.1915
SCZ	FREM2	13	9	3	6	0	5	3.204	0.558	18.399	0.19161
SCZ	SEC23A	14	18	1	17	0	10	0.437	0.126	1.514	0.191682
SCZ	SETD6	16	9	0	9	0	4	0.302	0.05	1.821	0.191708
SCZ	RDH5	12	67	6	61	1	3	0.634	0.319	1.257	0.191725
SCZ	AC026398.1	5	93	19	74	1	0	1.456	0.828	2.559	0.191835
SCZ	TUT1	11	12	4	8	0	5	2.651	0.613	11.468	0.191871
SCZ	ABL2	1	9	0	9	0	9	0.301	0.05	1.827	0.191963
SCZ	IQGAP1	15	18	5	13	0	10	2.301	0.658	8.046	0.191978
SCZ	CELSR1	22	1460	238	1222	2	9	0.928	0.83	1.038	0.19203
SCZ	SP140	2	14	4	10	1	3	2.607	0.618	11.001	0.192088
SCZ	CLPB	11	8	0	8	0	7	0.287	0.044	1.874	0.192184
SCZ	TNFRSF6B	20	9	0	9	0	3	0.302	0.05	1.829	0.192663
SCZ	NARS	18	6	2	4	0	4	4.524	0.466	43.895	0.192953
SCZ	ZNF510	9	9	3	6	0	3	3.183	0.557	18.187	0.192961
SCZ	IQCC	1	7	0	7	0	2	0.279	0.041	1.909	0.193032
SCZ	ALKBH1	14	17	5	12	1	2	2.306	0.655	8.121	0.193167
SCZ	HOXD12	2	190	37	153	1	4	1.294	0.878	1.907	0.193327
SCZ	HOXB2	17	32	8	24	1	3	1.863	0.729	4.758	0.193397
SCZ	C19orf57	19	224	31	193	2	1	0.792	0.557	1.126	0.193431
SCZ	SLIRP	14	9	3	6	0	4	3.18	0.556	18.187	0.193485
SCZ	GMPS	3	24	2	22	1	2	0.503	0.179	1.417	0.193491
SCZ	ENTPD8	9	9	0	9	0	3	0.303	0.05	1.833	0.193621
SCZ	LTC4S	5	7	0	7	0	1	0.281	0.041	1.909	0.193988
SCZ	CELSR3	3	41	9	32	1	10	1.759	0.75	4.13	0.194327
SCZ	CLK4	5	75	8	67	2	5	0.664	0.358	1.233	0.194601
SCZ	CSTL1	20	7	0	7	0	1	0.286	0.043	1.896	0.194628
SCZ	EGFL6	X	23	7	16	1	0	1.781	0.744	4.26	0.194671
SCZ	ENO4	10	8	0	8	0	4	0.295	0.047	1.866	0.194688
SCZ	SERPINB13	18	9	3	6	0	3	3.162	0.555	18.03	0.194856
SCZ	DPP3	11	10	3	7	0	5	3.135	0.557	17.653	0.195059
SCZ	C11orf45	11	137	16	121	1	0	0.738	0.465	1.169	0.195069
SCZ	TBL3	16	7	0	7	0	3	0.28	0.041	1.922	0.19508
SCZ	LARP4	12	13	4	9	1	2	2.598	0.613	11.01	0.19517
SCZ	IPCEF1	6	8	0	8	0	4	0.296	0.047	1.868	0.195195
SCZ	DZIP1	13	9	3	6	0	3	3.159	0.554	18.007	0.195294
SCZ	ENO3	17	213	39	174	3	10	1.284	0.88	1.873	0.195299
SCZ	GIT1	17	7	0	7	0	5	0.279	0.04	1.927	0.195553
SCZ	PTK7	6	8	0	8	0	2	0.295	0.047	1.875	0.195931
SCZ	PRDM1	6	9	3	6	0	2	3.151	0.553	17.941	0.196004
SCZ	NFATC2	20	9	0	9	0	4	0.302	0.049	1.855	0.19626
SCZ	KNG1	3	5	2	3	0	3	4.529	0.457	44.841	0.196585
SCZ	MLKL	16	59	5	54	1	2	0.618	0.297	1.284	0.19679
SCZ	OSBPL8	12	7	0	7	0	3	0.286	0.043	1.915	0.196798
SCZ	NAA50	3	5	2	3	0	3	4.537	0.456	45.088	0.196826
SCZ	GP2	16	34	8	26	1	5	1.847	0.727	4.689	0.196955
SCZ	THEM5	1	12	4	8	0	3	2.61	0.608	11.21	0.197094
SCZ	PTPN5	11	20	1	19	1	6	0.448	0.132	1.518	0.19723
SCZ	DLGAP5	14	28	2	26	1	5	0.513	0.186	1.415	0.19743
SCZ	DGKG	3	27	6	21	1	6	2.025	0.692	5.919	0.197516
SCZ	SPTLC3	20	8	0	8	0	2	0.297	0.047	1.883	0.197654
SCZ	RIOX1	14	10	3	7	0	5	3.106	0.554	17.43	0.197717
SCZ	SERPINB12	18	27	2	25	2	2	0.512	0.185	1.419	0.198037
SCZ	SIGLEC7	19	5	2	3	0	1	4.5	0.455	44.49	0.198209
SCZ	MED23	6	14	4	10	0	12	2.565	0.611	10.771	0.198304
SCZ	NEK4	3	58	5	53	2	2	0.618	0.297	1.287	0.198373
SCZ	MRPL47	3	54	12	42	1	2	1.594	0.783	3.242	0.198418
SCZ	ITGB6	2	30	8	22	1	6	1.854	0.723	4.754	0.198527
SCZ	HEBP2	6	6	2	4	0	3	4.404	0.459	42.229	0.198621
SCZ	BUD13	11	9	3	6	0	5	3.151	0.547	18.139	0.198691
SCZ	GPHN	14	13	5	8	0	4	2.216	0.658	7.46	0.198796
SCZ	CNTNAP1	17	9	0	9	0	6	0.303	0.049	1.874	0.198899
SCZ	MAP3K10	19	69	15	54	2	8	1.519	0.803	2.873	0.198907
SCZ	CPE	4	8	0	8	0	4	0.297	0.047	1.893	0.19905
SCZ	CTIF	18	8	0	8	0	3	0.295	0.046	1.9	0.199101
SCZ	VAX2	2	245	30	215	1	8	0.796	0.562	1.128	0.199278
SCZ	PCOLCE2	3	8	0	8	0	3	0.297	0.047	1.896	0.199396
SCZ	SLC27A2	15	19	6	13	1	2	1.986	0.696	5.667	0.199492
SCZ	SPATC1L	21	18	1	17	1	3	0.441	0.126	1.541	0.199623
SCZ	STXBP5	6	25	6	19	1	6	2.06	0.682	6.218	0.199746
SCZ	LBP	20	5	0	5	0	3	0.25	0.03	2.08	0.199754
SCZ	POLR2F	22	8	0	8	0	1	0.298	0.047	1.897	0.199848
SCZ	ADAM8	10	120	15	105	5	7	0.732	0.454	1.18	0.199957
SCZ	C18orf63	18	83	9	74	2	5	0.679	0.376	1.227	0.199991
SCZ	GRK5	10	1001	141	860	1	3	0.892	0.75	1.062	0.200101
SCZ	ANXA1	9	27	2	25	1	0	0.513	0.185	1.425	0.200385
SCZ	INO80	15	7	0	7	0	6	0.28	0.04	1.964	0.200445
SCZ	CASQ2	1	40	9	31	2	0	1.76	0.741	4.184	0.200489
SCZ	ADAMTS16	5	6	0	6	0	4	0.272	0.037	1.997	0.200619
SCZ	CEP112	17	43	4	39	1	4	0.589	0.262	1.325	0.200833
SCZ	SLC35A4	5	46	4	42	1	1	0.592	0.265	1.322	0.200902
SCZ	SCARA3	8	624	81	543	3	4	0.903	0.773	1.056	0.20099
SCZ	JMJD7-PLA2G4B	15	144	21	123	3	5	0.758	0.496	1.159	0.200997
SCZ	MYO1G	7	8	0	8	0	6	0.297	0.046	1.91	0.201042
SCZ	AC091551.1	18	6	0	6	0	2	0.271	0.037	2.005	0.201068
SCZ	MAP2K2	19	5	2	3	0	3	4.445	0.451	43.762	0.201114
SCZ	RHBDF1	16	17	1	16	0	10	0.438	0.124	1.552	0.201138
SCZ	NIPSNAP2	7	48	4	44	1	2	0.594	0.267	1.321	0.201142
SCZ	PRKCZ	1	8	0	8	0	2	0.297	0.046	1.911	0.201274
SCZ	STIP1	11	202	25	177	2	1	0.782	0.536	1.141	0.201383
SCZ	ELF5	11	73	16	57	2	2	1.495	0.807	2.773	0.20139
SCZ	ANKRD17	4	82	17	65	2	7	1.473	0.813	2.669	0.201397
SCZ	HK3	5	44	10	34	2	7	1.701	0.753	3.844	0.201498
SCZ	ZNF106	15	19	1	18	0	9	0.448	0.131	1.537	0.20163
SCZ	ZFPM2	8	55	5	50	1	2	0.618	0.295	1.294	0.201689
SCZ	MOB3A	19	8	0	8	0	5	0.298	0.046	1.914	0.201798
SCZ	C9orf57	9	370	57	313	1	2	0.839	0.641	1.099	0.202116
SCZ	PNMA3	X	12	0	12	1	0	0.408	0.103	1.618	0.202125
SCZ	ITSN2	2	260	49	211	5	10	1.243	0.89	1.736	0.202155
SCZ	RSL1D1	16	8	0	8	0	3	0.298	0.046	1.917	0.202342
SCZ	USPL1	13	165	21	144	1	0	0.764	0.506	1.155	0.202458
SCZ	SDR39U1	14	33	8	25	1	1	1.833	0.722	4.656	0.202743
SCZ	ATP6V0A4	7	7	0	7	0	7	0.28	0.04	1.986	0.20288
SCZ	ADAMTS10	19	9	0	9	0	9	0.305	0.049	1.897	0.202923
SCZ	FAM170A	5	19	1	18	1	1	0.447	0.13	1.543	0.202989
SCZ	MSGN1	2	9	0	9	0	2	0.305	0.049	1.898	0.203049
SCZ	INPPL1	11	88	18	70	2	16	1.458	0.816	2.605	0.203194
SCZ	CNTN3	3	6	2	4	0	5	4.323	0.453	41.238	0.203278
SCZ	KCNH7	2	47	4	43	2	3	0.594	0.267	1.325	0.203376
SCZ	P2RY2	11	5	2	3	0	4	4.462	0.445	44.732	0.203521
SCZ	ZMYM1	1	8	3	5	0	4	3.141	0.538	18.337	0.203651
SCZ	BAP1	3	44	4	40	1	5	0.6	0.273	1.319	0.203793
SCZ	KCNT2	1	9	0	9	0	4	0.305	0.049	1.904	0.203888
SCZ	ZNF638	2	9	0	9	0	4	0.305	0.049	1.906	0.204059
SCZ	LPCAT4	15	8	0	8	0	3	0.299	0.046	1.928	0.204147
SCZ	OR1E2	17	601	97	504	1	0	0.872	0.705	1.078	0.204178
SCZ	TEX9	15	6	0	6	0	5	0.275	0.037	2.019	0.204206
SCZ	BRIX1	5	82	8	74	1	2	0.675	0.367	1.239	0.204423
SCZ	USP8	15	8	0	8	0	5	0.299	0.046	1.931	0.204434
SCZ	FUOM	10	417	75	342	1	0	1.187	0.911	1.548	0.204462
SCZ	GSTA2	6	10	3	7	0	1	3.041	0.546	16.95	0.204481
SCZ	PTGES3	12	16993	2656	14337	1	1	0.966	0.916	1.019	0.204537
SCZ	STIL	1	6	2	4	0	4	4.293	0.452	40.771	0.204537
SCZ	INKA1	3	36	4	32	1	1	0.583	0.253	1.342	0.204673
SCZ	CSKMT	11	212	48	164	6	2	1.13	0.936	1.365	0.204796
SCZ	TAF11	6	48	4	44	1	2	0.596	0.268	1.327	0.204966
SCZ	FAT1	4	69	7	62	1	18	0.656	0.341	1.26	0.205013
SCZ	MSRB3	12	8	3	5	0	1	3.112	0.538	18.011	0.205019
SCZ	ZNF511	10	9	0	9	0	1	0.306	0.049	1.915	0.205434
SCZ	GLB1L3	11	74	8	66	2	3	0.669	0.359	1.246	0.205492
SCZ	BNC1	15	6	2	4	0	2	4.271	0.45	40.485	0.205832
SCZ	CACNA1F	X	84	18	66	1	8	1.38	0.838	2.273	0.205852
SCZ	REV1	2	7	0	7	0	3	0.29	0.043	1.973	0.205896
SCZ	TRABD2A	2	20	6	14	1	0	2.07	0.67	6.391	0.205902
SCZ	TBKBP1	17	8	0	8	0	3	0.299	0.046	1.942	0.205917
SCZ	TEX43	5	8	0	8	0	3	0.299	0.046	1.942	0.206056
SCZ	INTU	4	8	3	5	0	5	3.129	0.534	18.337	0.206123
SCZ	CRYBG2	1	292	37	255	3	7	0.815	0.593	1.119	0.206156
SCZ	NEO1	15	17	1	16	1	2	0.444	0.126	1.563	0.206172
SCZ	AC091057.6	15	65	14	51	1	2	1.54	0.788	3.007	0.206239
SCZ	AP000311.1	21	7	0	7	0	2	0.283	0.04	2.004	0.206348
SCZ	NOS3	7	8	0	8	0	8	0.298	0.046	1.949	0.206352
SCZ	NTRK1	1	8	0	8	0	4	0.3	0.046	1.944	0.206468
SCZ	C11orf65	11	79	8	71	2	1	0.672	0.362	1.246	0.206498
SCZ	TGIF1	18	12581	2006	10575	1	4	1.037	0.98	1.097	0.206624
SCZ	TAF11L12	5	385	51	334	1	0	0.837	0.635	1.103	0.206638
SCZ	NSG1	4	8	0	8	0	1	0.3	0.046	1.946	0.206717
SCZ	NADK	1	7	0	7	0	6	0.282	0.04	2.012	0.206826
SCZ	SCN11A	3	101	11	90	2	4	0.704	0.409	1.214	0.206848
SCZ	PPP1R14D	15	9	3	6	0	3	3.048	0.54	17.207	0.206954
SCZ	POF1B	X	600	80	520	1	0	0.884	0.73	1.071	0.206987
SCZ	DYM	18	107	20	87	1	5	1.418	0.824	2.441	0.207009
SCZ	PQLC3	2	8	0	8	0	2	0.299	0.046	1.95	0.207135
SCZ	C4orf17	4	822	166	656	3	0	1.086	0.955	1.236	0.207227
SCZ	NECTIN4	1	7	0	7	0	2	0.291	0.043	1.981	0.207247
SCZ	GLYR1	16	19	1	18	0	9	0.451	0.131	1.555	0.207343
SCZ	DYDC1	10	8	0	8	0	1	0.298	0.045	1.96	0.207654
SCZ	CCDC134	22	78	15	63	1	1	1.508	0.796	2.855	0.207693
SCZ	GAS2	11	21	5	16	1	1	2.144	0.654	7.026	0.207838
SCZ	NDUFAF7	2	6	0	6	0	2	0.275	0.037	2.053	0.208032
SCZ	PCDHGA4	5	12	4	8	0	3	2.542	0.595	10.869	0.208057
SCZ	OLIG3	6	7	0	7	0	3	0.29	0.042	1.991	0.208128
SCZ	SPIRE2	16	18	1	17	0	6	0.448	0.128	1.564	0.208161
SCZ	PRXL2B	1	49	13	36	1	5	1.585	0.773	3.249	0.208206
SCZ	WDSUB1	2	10	3	7	0	4	3.005	0.541	16.682	0.208279
SCZ	CYP2A7	19	96	9	87	3	3	0.761	0.498	1.164	0.2084
SCZ	RECQL5	17	5	2	3	0	4	4.326	0.441	42.403	0.208494
SCZ	CES5A	16	666	128	538	3	0	1.139	0.93	1.396	0.208538
SCZ	CDK11A	1	177	20	157	2	9	0.766	0.505	1.161	0.208597
SCZ	PPP1R42	8	6	2	4	0	3	4.221	0.447	39.838	0.208614
SCZ	ZDHHC4	7	83	17	66	1	3	1.462	0.809	2.645	0.208634
SCZ	ZPR1	11	308	38	270	2	2	0.816	0.595	1.12	0.208647
SCZ	SYDE1	19	7	0	7	0	2	0.291	0.042	1.993	0.208649
SCZ	OOSP3	11	10	3	7	0	3	2.998	0.541	16.613	0.208721
SCZ	AKR1A1	1	19	1	18	1	1	0.451	0.13	1.561	0.208768
SCZ	S100A3	1	6	2	4	0	1	4.216	0.447	39.781	0.208878
SCZ	CEP152	15	282	52	230	2	7	1.229	0.891	1.695	0.20897
SCZ	RHBDD1	2	18	1	17	1	0	0.449	0.128	1.567	0.209072
SCZ	STK11IP	2	6	0	6	0	5	0.272	0.036	2.073	0.209075
SCZ	ARPP21	3	37	4	33	1	4	0.586	0.254	1.35	0.209183
SCZ	IL20	1	15	1	14	1	1	0.436	0.119	1.594	0.20936
SCZ	APOH	17	1796	291	1505	1	3	1.087	0.954	1.239	0.209405
SCZ	TSPYL6	2	33	8	25	1	0	1.813	0.716	4.593	0.209455
SCZ	PRDM15	21	294	34	260	3	10	0.808	0.579	1.127	0.209485
SCZ	TCTN2	12	8	0	8	0	3	0.3	0.046	1.967	0.209487
SCZ	RBM25	14	30	7	23	1	1	1.899	0.697	5.17	0.209559
SCZ	CYP26A1	10	92	11	81	3	2	0.703	0.406	1.219	0.209671
SCZ	FAM161B	14	13	4	9	0	6	2.508	0.596	10.556	0.209939
SCZ	NAALAD2	11	9	3	6	0	3	3.015	0.537	16.94	0.210076
SCZ	CYYR1	21	7	0	7	0	1	0.291	0.042	2.009	0.210491
SCZ	SAMD14	17	159	28	131	1	0	1.329	0.851	2.074	0.210652
SCZ	IL33	9	143	27	116	1	3	1.339	0.848	2.116	0.210799
SCZ	RHBG	1	15483	2499	12984	3	1	1.035	0.981	1.092	0.210816
SCZ	FBXO39	17	10	0	10	0	1	0.371	0.078	1.754	0.210833
SCZ	PRKACG	9	271	33	238	1	1	0.807	0.576	1.13	0.210928
SCZ	SPTBN2	11	945	125	820	2	10	0.89	0.742	1.068	0.21098
SCZ	AC004687.2	17	8	0	8	0	2	0.301	0.046	1.977	0.211005
SCZ	CFHR4	1	190	22	168	1	11	0.778	0.525	1.153	0.211016
SCZ	SLC6A5	11	51	12	39	2	1	1.598	0.767	3.331	0.211026
SCZ	GSR	8	43	4	39	1	4	0.595	0.264	1.342	0.211077
SCZ	EGFLAM	5	97	19	78	1	5	1.429	0.816	2.501	0.211408
SCZ	TEC	4	44	4	40	2	5	0.597	0.265	1.342	0.211515
SCZ	C6orf132	6	47	5	42	1	3	0.617	0.29	1.316	0.211545
SCZ	CRB2	9	55	5	50	1	4	0.623	0.297	1.309	0.211552
SCZ	P2RX3	11	274	51	223	3	0	1.23	0.889	1.703	0.211644
SCZ	SGSM3	22	28	2	26	1	7	0.522	0.188	1.449	0.211978
SCZ	TAF1D	11	8	0	8	0	3	0.3	0.045	1.989	0.212035
SCZ	ARHGEF26	3	489	86	403	2	5	1.168	0.915	1.491	0.212222
SCZ	LAP3	4	8	0	8	0	3	0.301	0.046	1.986	0.212258
SCZ	ZADH2	18	9	3	6	0	1	2.993	0.534	16.762	0.21232
SCZ	NSD1	5	28	7	21	1	9	1.898	0.693	5.193	0.212348
SCZ	SDF2	17	8	0	8	0	4	0.301	0.045	1.989	0.212407
SCZ	FAM71A	1	7	0	7	0	1	0.291	0.042	2.024	0.212423
SCZ	INA	10	88	19	69	1	4	1.432	0.814	2.517	0.212491
SCZ	CCZ1B	7	13954	2142	11812	1	1	0.966	0.916	1.02	0.212552
SCZ	ERV3-1	7	5950	894	5056	2	3	0.954	0.885	1.027	0.212594
SCZ	DUSP23	1	14	4	10	1	0	2.469	0.596	10.238	0.212848
SCZ	SHISA2	13	7	0	7	0	4	0.292	0.042	2.027	0.212887
SCZ	TAS1R1	1	65	7	58	2	3	0.657	0.34	1.272	0.212941
SCZ	NRCAM	7	8	0	8	0	7	0.301	0.045	1.994	0.213214
SCZ	ADGRL4	1	18	1	17	0	4	0.475	0.147	1.534	0.213547
SCZ	ROGDI	16	7	0	7	0	4	0.292	0.042	2.03	0.213606
SCZ	OR13C2	9	22538	3734	18804	2	0	1.019	0.989	1.049	0.213631
SCZ	CLCNKA	1	23	2	21	1	4	0.509	0.175	1.477	0.213808
SCZ	GDF5	20	48	5	43	1	3	0.618	0.29	1.32	0.213908
SCZ	KDM6B	17	6	2	4	0	5	4.132	0.441	38.741	0.214022
SCZ	OR51E2	11	14	4	10	1	0	2.464	0.594	10.218	0.214167
SCZ	BANK1	4	652	111	541	3	3	1.146	0.924	1.422	0.214217
SCZ	RIPOR1	16	68	15	53	2	2	1.505	0.79	2.868	0.214235
SCZ	C11orf80	11	124	15	109	2	1	0.739	0.458	1.192	0.214379
SCZ	PTPRM	18	65	7	58	1	10	0.658	0.339	1.274	0.214412
SCZ	HDAC1	1	8	0	8	0	6	0.301	0.045	2.006	0.214574
SCZ	FRMPD3	X	191	21	170	1	1	0.806	0.573	1.133	0.214628
SCZ	PLCL2	3	21	1	20	1	1	0.459	0.134	1.57	0.214748
SCZ	DYNC1I1	7	8	0	8	0	5	0.3	0.045	2.01	0.214757
SCZ	C21orf59-TCP10L	21	27	2	25	1	3	0.521	0.186	1.459	0.214796
SCZ	FSIP2	2	179	21	158	3	19	0.77	0.509	1.164	0.214977
SCZ	ACSF3	16	156	20	136	3	1	0.765	0.501	1.168	0.215007
SCZ	POLR3C	1	24	6	18	1	5	2.007	0.667	6.035	0.215145
SCZ	SMYD4	17	40	4	36	1	5	0.603	0.271	1.342	0.21529
SCZ	THAP5	7	23	6	17	1	0	2.01	0.666	6.061	0.215359
SCZ	C7orf31	7	9	3	6	0	3	2.97	0.531	16.62	0.21537
SCZ	IRX2	5	5	0	5	0	3	0.257	0.03	2.208	0.215388
SCZ	MAGIX	X	151	30	121	1	0	1.267	0.871	1.843	0.215401
SCZ	FBXO30	6	8	0	8	0	3	0.302	0.045	2.009	0.21544
SCZ	USP6NL	10	30	7	23	1	3	1.882	0.692	5.117	0.215588
SCZ	C19orf70	19	33	3	30	1	0	0.563	0.227	1.397	0.21561
SCZ	CNTN2	1	25	1	24	2	3	0.609	0.278	1.335	0.215682
SCZ	C12orf73	12	304	37	267	1	1	0.817	0.593	1.125	0.215789
SCZ	FOXA3	19	10	3	7	0	3	2.938	0.533	16.192	0.215864
SCZ	CSNK1G2	19	8	0	8	0	5	0.302	0.045	2.012	0.215999
SCZ	C3orf70	3	17	1	16	1	2	0.45	0.127	1.595	0.216017
SCZ	KCNIP4	4	9	3	6	0	5	2.961	0.53	16.535	0.216101
SCZ	DIS3L2	2	168	33	135	1	4	1.298	0.859	1.961	0.216127
SCZ	UTP25	1	9	0	9	0	2	0.308	0.048	1.99	0.216147
SCZ	ZIK1	19	24	2	22	1	1	0.516	0.181	1.472	0.216221
SCZ	SPATA19	11	58	13	45	2	1	1.554	0.773	3.127	0.216261
SCZ	ZGPAT	20	33	3	30	1	3	0.564	0.227	1.399	0.216342
SCZ	ZFP41	8	28	2	26	1	0	0.523	0.187	1.461	0.216349
SCZ	DCTN1	2	27	2	25	2	2	0.522	0.186	1.464	0.216439
SCZ	FLT4	5	22	6	16	1	1	2.011	0.664	6.093	0.216507
SCZ	PTN	7	46	4	42	2	1	0.6	0.267	1.348	0.216515
SCZ	CEP70	3	24	6	18	1	3	2.007	0.665	6.059	0.216603
SCZ	CCDC150	2	354	47	307	1	2	0.834	0.626	1.112	0.21668
SCZ	ACAA1	3	275	50	225	2	2	1.229	0.886	1.705	0.216691
SCZ	SYT6	1	429	70	359	2	1	1.187	0.904	1.558	0.216805
SCZ	KAT2A	17	18	1	17	1	3	0.453	0.129	1.592	0.216898
SCZ	CCDC96	4	6	0	6	0	3	0.28	0.037	2.112	0.216976
SCZ	AC005833.1	12	67	14	53	1	2	1.521	0.782	2.96	0.217016
SCZ	TRIP6	7	14	1	13	0	4	0.432	0.114	1.638	0.217192
SCZ	PSMB6	17	6	0	6	0	3	0.275	0.035	2.138	0.217345
SCZ	FAM186A	12	292	39	253	3	13	0.822	0.602	1.122	0.217395
SCZ	LRRC63	13	6	2	4	0	2	4.07	0.437	37.874	0.217418
SCZ	NCKAP5	2	10	3	7	0	5	2.922	0.532	16.067	0.2175
SCZ	GIF	11	16	1	15	1	0	0.447	0.124	1.609	0.217593
SCZ	DGCR6L	22	7	0	7	0	2	0.294	0.042	2.058	0.217705
SCZ	COLQ	3	5	2	3	0	2	4.148	0.432	39.823	0.217708
SCZ	ACSM4	12	2364	403	1961	1	1	1.074	0.959	1.202	0.217738
SCZ	AKR1D1	7	7	0	7	0	1	0.293	0.042	2.063	0.217774
SCZ	ACOX1	17	7	0	7	0	3	0.294	0.042	2.061	0.217783
SCZ	RBMS3	3	88	13	75	1	3	0.714	0.418	1.22	0.217908
SCZ	SPATA4	4	6	0	6	0	4	0.277	0.036	2.137	0.218046
SCZ	ADGRG4	X	46	4	42	1	3	0.65	0.327	1.29	0.218054
SCZ	SLC38A1	12	10	3	7	0	3	2.915	0.531	16.003	0.218148
SCZ	SPAM1	7	17	5	12	0	5	2.19	0.629	7.632	0.218301
SCZ	YIPF2	19	8	0	8	0	3	0.303	0.045	2.029	0.218334
SCZ	HACL1	3	87	19	68	2	7	1.426	0.811	2.507	0.218334
SCZ	NPM2	8	117	12	105	1	0	0.724	0.433	1.211	0.218365
SCZ	ASPM	1	179	25	154	1	17	0.781	0.527	1.158	0.218458
SCZ	ALDH18A1	10	7	0	7	0	5	0.292	0.041	2.078	0.218799
SCZ	PHGDH	1	373	65	308	1	4	1.196	0.899	1.59	0.2188
SCZ	OR10A3	11	32	3	29	1	2	0.564	0.226	1.407	0.219216
SCZ	GGCX	2	7	0	7	0	3	0.294	0.042	2.072	0.219264
SCZ	HOOK1	1	85	9	76	1	0	0.69	0.381	1.248	0.219388
SCZ	CD1D	1	9	0	9	0	3	0.309	0.048	2.014	0.219563
SCZ	TOP1MT	8	72	8	64	1	5	0.675	0.36	1.265	0.219723
SCZ	PGAM2	7	50	13	37	1	5	1.564	0.765	3.195	0.219968
SCZ	LIPM	10	209	26	183	2	3	0.789	0.541	1.152	0.22002
SCZ	TRIM7	5	81	7	74	3	7	0.78	0.524	1.16	0.220169
SCZ	KIAA0513	16	9	0	9	0	2	0.31	0.047	2.021	0.220561
SCZ	HLA-DOA	6	51	11	40	1	1	1.613	0.75	3.468	0.220649
SCZ	HIP1R	12	7	0	7	0	3	0.294	0.041	2.086	0.22068
SCZ	AL358113.1	9	31	7	24	1	4	1.863	0.688	5.041	0.220725
SCZ	DIRC1	2	7	0	7	0	1	0.294	0.041	2.085	0.220756
SCZ	PPIH	1	102	20	82	1	2	1.404	0.816	2.415	0.220777
SCZ	IMPA2	18	154	18	136	1	2	0.758	0.487	1.181	0.220792
SCZ	FBXL6	8	48	11	37	1	4	1.615	0.75	3.481	0.220852
SCZ	NCBP3	17	8	0	8	0	4	0.304	0.045	2.048	0.220944
SCZ	PRSS53	16	179	24	155	2	2	0.783	0.529	1.158	0.220983
SCZ	RPS6KA4	11	6	2	4	0	5	4.022	0.433	37.376	0.221019
SCZ	CDRT1	17	63	14	49	1	1	1.519	0.778	2.966	0.221212
SCZ	PRPF8	17	48	5	43	1	12	0.624	0.293	1.329	0.221379
SCZ	EXOSC9	4	17	5	12	0	6	2.169	0.627	7.511	0.221638
SCZ	CCT6B	17	46	11	35	1	6	1.617	0.748	3.497	0.221642
SCZ	ZNF432	19	55	12	43	2	1	1.575	0.76	3.263	0.221673
SCZ	SLC30A1	1	30	2	28	1	2	0.529	0.191	1.469	0.221677
SCZ	CYP2B6	19	556	105	451	4	1	1.118	0.935	1.338	0.221708
SCZ	ZBTB44	11	8	0	8	0	6	0.303	0.045	2.057	0.221714
SCZ	KCNRG	13	61	6	55	1	1	0.647	0.322	1.301	0.221729
SCZ	CES1	16	65	8	57	1	1	0.671	0.353	1.273	0.221776
SCZ	MAP3K11	11	67	7	60	1	5	0.663	0.343	1.282	0.221885
SCZ	MBD3L2B	19	33	3	30	1	0	0.565	0.226	1.413	0.221964
SCZ	RCVRN	17	7	0	7	0	2	0.295	0.042	2.095	0.222206
SCZ	DLG4	17	7	0	7	0	4	0.295	0.041	2.097	0.222272
SCZ	JUP	17	334	41	293	1	9	0.828	0.611	1.122	0.222311
SCZ	CORO6	17	7	0	7	0	3	0.296	0.042	2.094	0.222449
SCZ	CACNG7	19	32	3	29	1	1	0.565	0.226	1.414	0.222618
SCZ	EXT2	11	10	3	7	0	7	2.879	0.526	15.757	0.222686
SCZ	LNX2	13	6	2	4	0	6	3.986	0.432	36.788	0.222687
SCZ	SPHKAP	2	6	2	4	0	5	3.988	0.432	36.851	0.222704
SCZ	MICA	6	1312	194	1118	1	1	0.911	0.785	1.058	0.222835
SCZ	ARAP1	11	8	0	8	0	6	0.303	0.044	2.069	0.22291
SCZ	SH3D21	1	9	3	6	0	4	2.906	0.523	16.159	0.223029
SCZ	SLC35E2A	1	6	0	6	0	1	0.283	0.037	2.157	0.223031
SCZ	EVC2	4	34	3	31	1	3	0.567	0.227	1.414	0.223255
SCZ	CHPF	2	128	11	117	2	3	0.799	0.557	1.147	0.223282
SCZ	SLC35D3	6	14	4	10	1	2	2.41	0.585	9.934	0.223548
SCZ	CFI	4	7	0	7	0	1	0.295	0.041	2.108	0.223755
SCZ	PAQR9	3	6	0	6	0	5	0.278	0.035	2.185	0.223755
SCZ	ZNF341	20	25	6	19	1	4	1.972	0.66	5.897	0.224104
SCZ	ACPP	3	6	0	6	0	5	0.277	0.035	2.195	0.224109
SCZ	PIGM	1	8	0	8	0	4	0.304	0.045	2.072	0.224112
SCZ	CYP1B1	2	79	17	62	1	5	1.448	0.797	2.634	0.224601
SCZ	ROR1	1	60	6	54	1	8	0.648	0.322	1.305	0.224621
SCZ	FUCA2	6	29	8	21	1	0	1.787	0.7	4.563	0.224744
SCZ	TUBGCP2	10	16	1	15	0	6	0.45	0.124	1.634	0.224976
SCZ	FRMD4A	10	51	12	39	2	3	1.574	0.756	3.278	0.225005
SCZ	TENM4	11	141	17	124	3	8	0.756	0.481	1.188	0.225017
SCZ	PRMT2	21	19	5	14	0	3	2.138	0.626	7.3	0.225018
SCZ	LRRIQ3	1	136	29	107	2	13	1.32	0.843	2.069	0.225083
SCZ	CR1	1	86	18	68	1	4	1.424	0.804	2.522	0.225095
SCZ	AGPAT5	8	10	3	7	0	3	2.859	0.523	15.613	0.225283
SCZ	FAM227B	15	233	29	204	1	3	0.802	0.561	1.146	0.225285
SCZ	NF1	17	51	11	40	2	20	1.602	0.748	3.435	0.225428
SCZ	TPTE	21	23	6	17	1	1	1.975	0.657	5.939	0.225479
SCZ	CCDC9B	15	224	25	199	1	1	0.79	0.54	1.156	0.225522
SCZ	KANK1	9	166	20	146	3	8	0.769	0.503	1.176	0.225848
SCZ	CCT7	2	7	0	7	0	3	0.297	0.042	2.119	0.225888
SCZ	ZNHIT2	11	6	0	6	0	4	0.277	0.035	2.212	0.225888
SCZ	MSS51	10	23	6	17	1	4	1.977	0.656	5.956	0.225967
SCZ	ZKSCAN7	3	12	4	8	0	7	2.449	0.575	10.438	0.225973
SCZ	SLC39A10	2	17	1	16	1	1	0.455	0.127	1.629	0.226066
SCZ	QPCTL	19	8	3	5	0	3	2.924	0.515	16.619	0.226096
SCZ	DNMT3A	2	67	14	53	1	37	1.507	0.776	2.929	0.226184
SCZ	KPNA2	17	6	2	4	0	6	3.931	0.428	36.117	0.226334
SCZ	DVL3	3	10	3	7	0	7	2.849	0.522	15.536	0.226449
SCZ	CXCL5	4	48	5	43	1	0	0.626	0.294	1.337	0.226484
SCZ	ROBO1	3	14	4	10	0	14	2.394	0.582	9.853	0.226502
SCZ	ARMS2	10	5278	789	4489	2	1	0.952	0.88	1.031	0.226513
SCZ	LIPI	21	73	15	58	2	1	1.483	0.783	2.808	0.226603
SCZ	CD19	16	54	5	49	1	3	0.63	0.298	1.332	0.226632
SCZ	FBXO4	5	15	1	14	1	2	0.444	0.119	1.656	0.226768
SCZ	PACRGL	4	8	0	8	0	4	0.304	0.044	2.096	0.226851
SCZ	RNF19A	8	6	0	6	0	5	0.284	0.037	2.189	0.226873
SCZ	CYP2C8	10	26	2	24	1	6	0.526	0.185	1.492	0.227116
SCZ	KRT86	12	7	0	7	0	1	0.296	0.041	2.135	0.227153
SCZ	MGAT5B	17	6	2	4	0	5	3.923	0.427	36.073	0.227191
SCZ	PPT2	6	5	0	5	0	2	0.266	0.031	2.283	0.227208
SCZ	RCN1	11	27	2	25	1	1	0.528	0.187	1.489	0.227215
SCZ	OPN3	1	7	0	7	0	2	0.296	0.041	2.136	0.227241
SCZ	EYA1	8	56	5	51	1	3	0.632	0.3	1.332	0.227281
SCZ	TNK1	17	36	3	33	1	2	0.573	0.232	1.416	0.227386
SCZ	FAR1	11	6	2	4	0	1	3.908	0.427	35.763	0.227602
SCZ	CCDC157	22	67	7	60	1	6	0.672	0.352	1.282	0.227885
SCZ	ITPRID2	2	92	18	74	1	3	1.423	0.802	2.527	0.227942
SCZ	SCUBE2	11	257	33	224	1	9	0.812	0.579	1.139	0.228076
SCZ	RNMT	18	26	2	24	1	4	0.527	0.186	1.494	0.228095
SCZ	FCN2	9	6	2	4	0	1	3.902	0.426	35.712	0.228142
SCZ	ATL3	11	6	2	4	0	5	3.902	0.426	35.725	0.228149
SCZ	TNKS2	10	26	2	24	1	9	0.527	0.186	1.494	0.228255
SCZ	TNFRSF21	6	15	4	11	1	2	2.373	0.582	9.68	0.2283
SCZ	PGLYRP4	1	28	2	26	1	2	0.53	0.189	1.489	0.228424
SCZ	ELOA	1	6	2	4	0	3	3.897	0.426	35.64	0.22843
SCZ	EIPR1	2	6	0	6	0	2	0.283	0.036	2.208	0.228585
SCZ	GAL3ST2	2	235	28	207	1	1	0.801	0.559	1.149	0.228676
SCZ	CCL3	17	8	0	8	0	1	0.305	0.044	2.11	0.228697
SCZ	SLC26A4	7	45	10	35	1	8	1.64	0.732	3.671	0.229009
SCZ	RNF222	17	7	0	7	0	3	0.294	0.04	2.163	0.229035
SCZ	RTEL1	20	16	4	12	0	7	2.362	0.582	9.588	0.229094
SCZ	SLC38A9	5	54	5	49	1	2	0.632	0.299	1.335	0.229123
SCZ	RBM45	2	7	0	7	0	5	0.296	0.041	2.153	0.229296
SCZ	KCNJ10	1	8	0	8	0	3	0.305	0.044	2.115	0.229296
SCZ	AL022312.1	22	7	0	7	0	2	0.297	0.041	2.151	0.2294
SCZ	RPRD2	1	7	0	7	0	3	0.297	0.041	2.151	0.229705
SCZ	EBF3	10	6	2	4	0	4	3.878	0.424	35.439	0.229898
SCZ	EPHX1	1	63	14	49	2	3	1.505	0.772	2.931	0.229943
SCZ	IFNL2	19	134	16	118	1	0	0.75	0.469	1.199	0.229963
SCZ	FBXO48	2	7	0	7	0	3	0.298	0.041	2.153	0.230007
SCZ	HDAC10	22	8	0	8	0	3	0.306	0.044	2.118	0.230088
SCZ	MCM4	8	17	1	16	1	2	0.457	0.127	1.643	0.230197
SCZ	VCL	10	8	0	8	0	5	0.305	0.044	2.12	0.230233
SCZ	HENMT1	1	7	0	7	0	2	0.297	0.041	2.158	0.230305
SCZ	KIF17	1	5	2	3	0	4	4.014	0.414	38.895	0.230381
SCZ	KANK2	19	121	24	97	2	5	1.35	0.826	2.206	0.230479
SCZ	SNED1	2	6	2	4	0	6	3.867	0.424	35.277	0.230503
SCZ	NDUFAF1	15	5	2	3	0	4	4.012	0.414	38.875	0.230559
SCZ	AGA	4	7	0	7	0	2	0.297	0.041	2.16	0.230588
SCZ	ACVR1	2	7	0	7	0	5	0.297	0.041	2.162	0.230591
SCZ	CAPRIN2	12	7	0	7	0	5	0.296	0.04	2.166	0.230591
SCZ	ATAD1	10	7	0	7	0	4	0.297	0.041	2.162	0.230706
SCZ	EXOC3	5	34	3	31	1	3	0.572	0.23	1.426	0.230763
SCZ	PTK2B	8	7	0	7	0	5	0.297	0.041	2.164	0.230844
SCZ	KLF10	8	6	0	6	0	2	0.285	0.037	2.222	0.230898
SCZ	LPL	8	3516	573	2943	1	1	1.06	0.964	1.165	0.230979
SCZ	HEATR9	17	57	5	52	1	0	0.634	0.301	1.336	0.23101
SCZ	YAP1	11	48	6	42	1	1	0.641	0.31	1.327	0.23103
SCZ	INPP5E	9	6	2	4	0	3	3.856	0.423	35.15	0.231259
SCZ	SPAG16	2	42	4	38	1	9	0.605	0.265	1.378	0.231408
SCZ	SUMO4	6	17	1	16	1	0	0.457	0.127	1.647	0.231451
SCZ	PLOD2	3	36	9	27	1	4	1.697	0.714	4.033	0.231488
SCZ	HAGH	16	7	0	7	0	4	0.296	0.04	2.177	0.231492
SCZ	RPS6KA2	6	5	2	3	0	4	3.974	0.414	38.121	0.231702
SCZ	ZKSCAN2	16	6	2	4	0	4	3.851	0.423	35.108	0.23173
SCZ	ARMC9	2	6	2	4	0	4	3.851	0.422	35.121	0.231919
SCZ	DLST	14	8	0	8	0	2	0.305	0.044	2.136	0.231987
SCZ	ZDHHC17	12	8	0	8	0	6	0.305	0.044	2.137	0.232107
SCZ	SCN2A	2	6	2	4	0	6	3.845	0.422	35.028	0.232146
SCZ	C1orf131	1	82	10	72	1	4	0.712	0.408	1.243	0.232524
SCZ	MAMSTR	19	9	3	6	0	5	2.824	0.513	15.534	0.232759
SCZ	AC025287.4	16	91	19	72	2	3	1.406	0.803	2.462	0.23281
SCZ	ANKRD9	14	6	0	6	0	4	0.281	0.035	2.262	0.232816
SCZ	RNF123	3	6	0	6	0	6	0.28	0.034	2.269	0.232876
SCZ	UBE2V2	8	8	0	8	0	4	0.306	0.044	2.143	0.233264
SCZ	TMEM130	7	16	4	12	1	2	2.34	0.578	9.479	0.233455
SCZ	C3orf80	3	24	2	22	1	1	0.526	0.182	1.514	0.233509
SCZ	ARSH	X	11	0	11	1	0	0.426	0.105	1.734	0.233545
SCZ	TMEM272	13	243	52	191	1	0	1.223	0.878	1.702	0.233658
SCZ	PAX4	7	182	24	158	1	0	0.787	0.531	1.167	0.233687
SCZ	NEK10	3	14	4	10	0	6	2.352	0.576	9.614	0.233708
SCZ	KRT23	17	167	20	147	2	2	0.775	0.509	1.179	0.233762
SCZ	GALR2	17	127	15	112	3	2	0.746	0.461	1.208	0.233768
SCZ	DIAPH1	5	7	0	7	0	4	0.299	0.041	2.184	0.233859
SCZ	ST6GALNAC3	1	170	31	139	1	2	1.292	0.847	1.971	0.233888
SCZ	WDR60	7	122	16	106	2	8	0.748	0.464	1.206	0.233961
SCZ	RABAC1	19	7	0	7	0	2	0.299	0.041	2.186	0.234064
SCZ	ADGB	6	38	4	34	1	3	0.609	0.269	1.379	0.234114
SCZ	ACAN	15	97	19	78	1	7	1.402	0.804	2.446	0.234169
SCZ	CNOT8	5	7	0	7	0	4	0.295	0.039	2.207	0.234331
SCZ	FASN	17	8	0	8	0	8	0.306	0.044	2.152	0.23437
SCZ	MGA	15	7	0	7	0	7	0.297	0.04	2.2	0.23457
SCZ	KRTAP4-5	17	427	90	337	2	0	1.162	0.907	1.49	0.234643
SCZ	PGM2	4	110	22	88	1	12	1.363	0.818	2.273	0.234698
SCZ	SMPD2	6	17	1	16	1	3	0.459	0.127	1.659	0.234713
SCZ	ANGEL1	14	6	2	4	0	3	3.808	0.419	34.569	0.234792
SCZ	SIRT2	19	7	0	7	0	4	0.299	0.041	2.194	0.234805
SCZ	MAP4K2	11	87	9	78	2	9	0.696	0.383	1.266	0.234831
SCZ	GOLGB1	3	138	16	122	3	2	0.753	0.471	1.203	0.234857
SCZ	PON2	7	25	2	23	1	3	0.528	0.184	1.515	0.234933
SCZ	ARHGAP1	11	6	2	4	0	2	3.797	0.42	34.365	0.235152
SCZ	SLC27A6	5	354	47	307	1	1	0.839	0.629	1.121	0.235196
SCZ	SAMD12	8	45	4	41	1	0	0.61	0.269	1.381	0.235461
SCZ	POU3F4	X	9	0	9	0	4	0.375	0.074	1.897	0.235534
SCZ	SLC22A11	11	6	2	4	0	2	3.794	0.419	34.368	0.235591
SCZ	EBNA1BP2	1	77	16	61	3	0	1.45	0.784	2.682	0.235817
SCZ	NDUFS2	1	45	4	41	1	5	0.62	0.281	1.367	0.235835
SCZ	CACNA1S	1	34	9	25	1	9	1.696	0.708	4.066	0.236127
SCZ	PTPRK	6	10	3	7	0	7	2.776	0.513	15.031	0.236204
SCZ	COX18	4	707	90	617	2	1	0.915	0.79	1.06	0.236315
SCZ	CRYBB3	22	58	7	51	1	1	0.663	0.336	1.308	0.236334
SCZ	ZNF467	7	208	28	180	4	5	0.802	0.556	1.156	0.236499
SCZ	TMEM216	11	7918	1350	6568	1	2	1.041	0.974	1.113	0.236505
SCZ	GSTZ1	14	27	6	21	1	1	1.922	0.651	5.67	0.236555
SCZ	MAF 1.00	8	8	0	8	0	2	0.307	0.043	2.171	0.236662
SCZ	SLC24A5	15	7	0	7	0	2	0.3	0.041	2.207	0.236889
SCZ	CEMIP2	9	26	2	24	1	7	0.532	0.187	1.515	0.2369
SCZ	BRD7	16	6	0	6	0	3	0.283	0.035	2.294	0.236931
SCZ	BTG3	21	8	0	8	0	1	0.307	0.043	2.176	0.236985
SCZ	CTNND1	11	60	13	47	2	3	1.519	0.76	3.035	0.237009
SCZ	SLC7A2	8	6	0	6	0	6	0.279	0.034	2.317	0.237018
SCZ	AHRR	5	14	4	10	0	5	2.349	0.57	9.68	0.237019
SCZ	TEX51	2	4186	625	3561	1	1	0.948	0.868	1.036	0.237128
SCZ	PDE6C	10	11	3	8	0	4	2.744	0.515	14.632	0.237222
SCZ	HTATIP2	11	402	52	350	2	2	0.848	0.645	1.115	0.2373
SCZ	ZNF827	4	14	4	10	0	8	2.336	0.572	9.542	0.237325
SCZ	NUP155	5	34	3	31	2	4	0.576	0.231	1.438	0.237396
SCZ	ATP8A1	4	18	1	17	0	11	0.463	0.129	1.661	0.237543
SCZ	ECHDC2	1	33	8	25	2	4	1.743	0.693	4.387	0.237771
SCZ	LEMD2	6	38	9	29	1	4	1.677	0.711	3.96	0.237877
SCZ	ADAMTS18	16	41	9	32	1	3	1.656	0.717	3.828	0.237893
SCZ	SUGT1	13	7	0	7	0	2	0.299	0.04	2.219	0.237959
SCZ	RARA	17	7	0	7	0	2	0.299	0.04	2.22	0.238011
SCZ	ACSS3	12	6	0	6	0	5	0.29	0.037	2.272	0.238337
SCZ	USO1	4	10	3	7	0	7	2.758	0.511	14.901	0.238428
SCZ	TMEM25	11	3812	572	3240	1	2	0.946	0.864	1.037	0.238644
SCZ	CHST9	18	60	7	53	1	3	0.667	0.34	1.308	0.238721
SCZ	REXO1	19	15	1	14	0	7	0.452	0.12	1.695	0.23895
SCZ	AFG1L	6	75	9	66	1	9	0.699	0.385	1.269	0.239064
SCZ	TM2D3	15	17	5	12	0	3	2.103	0.61	7.249	0.239185
SCZ	OR52W1	11	6	2	4	0	2	3.743	0.415	33.732	0.239254
SCZ	SLC6A9	1	7	0	7	0	5	0.3	0.04	2.228	0.239295
SCZ	WDFY3	4	141	16	125	2	7	0.755	0.473	1.206	0.239345
SCZ	DPYS	8	53	6	47	2	4	0.65	0.318	1.332	0.239355
SCZ	RBM39	20	6	0	6	0	2	0.28	0.033	2.337	0.239475
SCZ	PIGN	18	27	2	25	0	9	0.534	0.188	1.518	0.239495
SCZ	ULK3	15	148	18	130	1	1	0.765	0.489	1.196	0.239583
SCZ	FBXL13	7	98	12	86	3	4	0.725	0.424	1.239	0.239659
SCZ	UFL1	6	7	0	7	0	8	0.29	0.037	2.286	0.239797
SCZ	SLC16A8	22	620	83	537	2	3	0.875	0.701	1.093	0.239904
SCZ	ST6GAL2	2	6	0	6	0	1	0.29	0.037	2.285	0.239927
SCZ	KERA	12	8	0	8	0	6	0.308	0.043	2.195	0.239963
SCZ	PLEKHG1	6	657	105	552	2	7	0.884	0.719	1.086	0.240016
SCZ	TYMP	22	31	7	24	1	3	1.808	0.673	4.857	0.240035
SCZ	PRKG1	10	7	0	7	0	4	0.3	0.04	2.239	0.240214
SCZ	HNRNPCL1	1	153	32	121	2	1	1.265	0.855	1.872	0.240275
SCZ	CDK10	16	14	4	10	0	4	2.324	0.569	9.499	0.240357
SCZ	TECTA	11	24	2	22	0	16	0.529	0.182	1.533	0.24055
SCZ	NABP1	2	11	3	8	0	2	2.72	0.511	14.469	0.240671
SCZ	NEK8	17	5	0	5	0	5	0.269	0.03	2.414	0.24077
SCZ	SLC12A2	5	79	9	70	1	7	0.698	0.382	1.273	0.240807
SCZ	RAET1L	6	234	37	197	1	0	0.819	0.586	1.144	0.241096
SCZ	AC009163.4	16	32	3	29	2	0	0.573	0.225	1.455	0.241115
SCZ	TNFSF11	13	5	2	3	0	2	3.854	0.404	36.796	0.241161
SCZ	PCSK1	5	6	0	6	0	4	0.29	0.037	2.3	0.241166
SCZ	ACSM1	16	51	11	40	1	3	1.575	0.737	3.365	0.241205
SCZ	CEP55	10	7	0	7	0	4	0.3	0.04	2.247	0.241388
SCZ	HSPB2	11	146	17	129	1	1	0.761	0.483	1.201	0.241424
SCZ	GNPAT	1	7	0	7	0	2	0.299	0.04	2.255	0.241629
SCZ	FMOD	1	5	2	3	0	2	3.796	0.407	35.421	0.241796
SCZ	ZNF597	16	6	0	6	0	2	0.29	0.036	2.308	0.241887
SCZ	SYT16	14	7	0	7	0	3	0.299	0.04	2.259	0.241887
SCZ	RNF220	1	6	0	6	0	4	0.288	0.036	2.318	0.242074
SCZ	SPRTN	1	8	0	8	0	2	0.308	0.043	2.214	0.242076
SCZ	FOLR3	11	4031	689	3342	1	0	1.054	0.965	1.151	0.242189
SCZ	SPDYE5	7	87	19	68	1	1	1.393	0.799	2.427	0.242318
SCZ	SYNGAP1	6	6	2	4	0	3	3.699	0.413	33.154	0.242321
SCZ	RYR3	15	112	23	89	2	17	1.346	0.818	2.213	0.242345
SCZ	PIH1D1	19	6	2	4	0	4	3.696	0.413	33.096	0.242457
SCZ	KIAA1147	7	253	33	220	3	5	0.817	0.582	1.147	0.242496
SCZ	GPR135	14	1260	232	1028	2	0	1.094	0.941	1.273	0.242649
SCZ	TIMMDC1	3	8	0	8	0	1	0.307	0.042	2.227	0.242704
SCZ	PIGG	4	34	8	26	2	3	1.728	0.69	4.328	0.242783
SCZ	PCDH18	4	24	2	22	1	4	0.53	0.183	1.539	0.243089
SCZ	ADORA2B	17	6	0	6	0	1	0.291	0.037	2.314	0.243336
SCZ	PLEKHH1	14	688	89	599	1	6	0.881	0.712	1.09	0.243386
SCZ	VWDE	7	9842	1620	8222	5	5	1.025	0.983	1.069	0.243596
SCZ	TAF6L	11	54	6	48	1	5	0.654	0.32	1.336	0.243599
SCZ	FBXO11	2	13	4	9	0	5	2.321	0.564	9.559	0.243632
SCZ	KCTD3	1	7	0	7	0	4	0.301	0.04	2.265	0.243643
SCZ	KLRG2	7	91	12	79	3	4	0.724	0.42	1.247	0.243676
SCZ	USP45	6	1423	231	1192	5	11	1.091	0.943	1.262	0.243729
SCZ	BEST4	1	19	1	18	1	3	0.468	0.131	1.677	0.24377
SCZ	MYT1	20	7	0	7	0	2	0.301	0.04	2.265	0.243789
SCZ	FBXW11	5	6	2	4	0	4	3.679	0.411	32.898	0.243867
SCZ	KIAA1324L	7	7	0	7	0	4	0.301	0.04	2.271	0.243934
SCZ	HSP90B1	12	14	4	10	0	4	2.317	0.564	9.526	0.243945
SCZ	ABCB6	2	321	44	277	2	8	0.836	0.618	1.13	0.244038
SCZ	CYP2C18	10	450	90	360	1	2	1.158	0.905	1.482	0.244153
SCZ	TRBV4-2	7	7	0	7	0	1	0.301	0.04	2.27	0.244244
SCZ	PRSS27	16	7	0	7	0	2	0.298	0.039	2.289	0.244247
SCZ	PDCD2	6	7	0	7	0	5	0.301	0.04	2.273	0.24432
SCZ	KRT1	12	17	1	16	1	2	0.464	0.127	1.691	0.244455
SCZ	NEURL1B	5	5	2	3	0	2	3.742	0.405	34.55	0.244533
SCZ	CEACAM21	19	162	31	131	1	1	1.288	0.841	1.971	0.244626
SCZ	AL121900.2	20	18	5	13	1	0	2.066	0.608	7.019	0.244899
SCZ	KLHDC4	16	9	3	6	0	5	2.734	0.502	14.9	0.245105
SCZ	QRFP	9	16	1	15	1	1	0.46	0.124	1.703	0.245182
SCZ	TGM1	14	7	0	7	0	5	0.301	0.04	2.281	0.245274
SCZ	PM20D2	6	15	4	11	0	7	2.284	0.567	9.197	0.245338
SCZ	PTEN	10	6	2	4	0	6	3.67	0.409	32.923	0.245454
SCZ	PDSS1	10	17	1	16	1	0	0.464	0.127	1.695	0.245557
SCZ	AP4E1	15	15	4	11	0	5	2.283	0.567	9.197	0.245565
SCZ	WFDC10B	20	409	83	326	1	0	1.164	0.901	1.504	0.245581
SCZ	GRB14	2	6	2	4	0	4	3.658	0.41	32.659	0.245635
SCZ	NYNRIN	14	7	0	7	0	6	0.302	0.04	2.282	0.245651
SCZ	SDHA	5	138	16	122	3	7	0.757	0.473	1.211	0.245777
SCZ	RIPK3	14	36	8	28	2	1	1.716	0.689	4.271	0.245929
SCZ	ARHGEF28	5	25	2	23	1	9	0.534	0.185	1.541	0.245978
SCZ	ACP7	19	7	0	7	0	3	0.301	0.04	2.288	0.246094
SCZ	LPAR3	1	6	0	6	0	3	0.29	0.036	2.348	0.246097
SCZ	RINL	19	6	0	6	0	3	0.291	0.036	2.343	0.246108
SCZ	EIF3E	8	7	0	7	0	5	0.301	0.039	2.291	0.246198
SCZ	UGT2A3	4	175	21	154	2	2	0.781	0.515	1.186	0.24642
SCZ	HMOX2	16	7	0	7	0	4	0.302	0.04	2.29	0.246486
SCZ	SUN3	7	6	0	6	0	1	0.291	0.036	2.345	0.246517
SCZ	ANKRD53	2	7	0	7	0	4	0.302	0.04	2.292	0.246688
SCZ	CAPN5	11	77	9	68	2	7	0.703	0.388	1.276	0.246712
SCZ	UGT1A4	2	49	4	45	1	0	0.618	0.274	1.396	0.246752
SCZ	ZBTB33	X	6	2	4	0	6	3.645	0.409	32.521	0.246761
SCZ	ITGA2B	17	29	2	27	1	5	0.54	0.19	1.532	0.246789
SCZ	NDST1	5	7	0	7	0	7	0.302	0.04	2.294	0.246852
SCZ	NPHP4	1	80	17	63	2	12	1.42	0.784	2.573	0.247079
SCZ	NOX4	11	25	2	23	1	4	0.535	0.186	1.543	0.24708
SCZ	RUSC2	9	7	0	7	0	5	0.301	0.039	2.299	0.247096
SCZ	MBIP	14	8	0	8	0	4	0.31	0.042	2.255	0.247105
SCZ	TMEM87A	15	7	0	7	0	3	0.302	0.04	2.295	0.247169
SCZ	ASAP2	2	20	1	19	1	3	0.472	0.132	1.684	0.247183
SCZ	CFAP69	7	7	0	7	0	6	0.302	0.04	2.297	0.247192
SCZ	SCART1	10	15178	2390	12788	5	10	0.983	0.954	1.012	0.247276
SCZ	DNAJC16	1	6	0	6	0	5	0.285	0.034	2.387	0.247287
SCZ	SLC4A1AP	2	18	1	17	1	2	0.468	0.129	1.694	0.247356
SCZ	IFNB1	9	280	48	232	1	0	1.216	0.873	1.695	0.24737
SCZ	UBR3	2	128	25	103	1	15	1.323	0.823	2.127	0.24738
SCZ	KRTAP2-4	17	6	2	4	0	1	3.641	0.408	32.528	0.247392
SCZ	SCGN	6	6	0	6	0	2	0.291	0.036	2.357	0.247491
SCZ	KIAA1217	10	16	1	15	0	10	0.462	0.125	1.709	0.247508
SCZ	DUSP2	2	14	1	13	1	1	0.455	0.12	1.73	0.24778
SCZ	PNPO	17	89	9	80	1	1	0.704	0.388	1.277	0.247857
SCZ	ZNF425	7	7	0	7	0	4	0.302	0.04	2.305	0.248166
SCZ	NET1	10	10	3	7	0	3	2.684	0.502	14.35	0.24834
SCZ	FAM198A	3	19	2	17	1	3	0.514	0.166	1.59	0.248358
SCZ	COMP	19	6	2	4	0	5	3.624	0.406	32.318	0.248755
SCZ	SLC1A3	5	7	0	7	0	5	0.303	0.04	2.308	0.248854
SCZ	KLHL25	15	18	5	13	0	8	2.053	0.605	6.969	0.248865
SCZ	GSC2	22	25	2	23	1	1	0.536	0.186	1.547	0.248881
SCZ	C15orf48	15	153	29	124	1	2	1.296	0.834	2.012	0.248892
SCZ	GYG2	X	9	3	6	0	3	2.376	0.546	10.34	0.248908
SCZ	CADPS	3	39	4	35	1	12	0.611	0.265	1.412	0.248971
SCZ	NISCH	3	7	0	7	0	3	0.302	0.039	2.313	0.248981
SCZ	SLC22A8	11	5	0	5	0	3	0.272	0.03	2.492	0.249055
SCZ	CALHM3	10	9	3	6	0	3	2.502	0.526	11.896	0.249057
SCZ	HIST1H1D	6	24	2	22	1	1	0.534	0.184	1.551	0.249064
SCZ	PCDHA5	5	126	17	109	2	3	0.759	0.475	1.213	0.249093
SCZ	COL20A1	20	123	24	99	3	4	1.333	0.818	2.172	0.2491
SCZ	SCNN1A	12	1316	219	1097	1	1	1.094	0.939	1.274	0.24915
SCZ	CABP5	19	6	0	6	0	2	0.292	0.036	2.368	0.249202
SCZ	TMEM127	2	7	0	7	0	3	0.301	0.039	2.319	0.249221
SCZ	DPEP3	16	7	0	7	0	3	0.303	0.04	2.312	0.249227
SCZ	PLA2G4A	1	7	0	7	0	3	0.302	0.039	2.317	0.249311
SCZ	ZNF845	19	18	5	13	0	10	2.066	0.601	7.102	0.249348
SCZ	PTPRC	1	24	6	18	0	8	1.895	0.639	5.62	0.249414
SCZ	SPG11	15	26	2	24	0	11	0.538	0.187	1.546	0.249559
SCZ	ELMO1	7	16	4	12	1	5	2.254	0.565	8.993	0.24963
SCZ	SYN2	3	18	5	13	0	8	2.064	0.601	7.091	0.249668
SCZ	GTF2H4	6	56	6	50	1	2	0.658	0.323	1.341	0.249676
SCZ	HIST1H3F	6	47	10	37	1	2	1.587	0.723	3.482	0.249823
SCZ	CNTN6	3	19	1	18	0	6	0.472	0.131	1.697	0.250003
SCZ	RAB26	16	35	8	27	1	1	1.707	0.686	4.249	0.250279
SCZ	HSPA5	9	6	0	6	0	3	0.292	0.036	2.383	0.250306
SCZ	GLB1L2	11	2569	385	2184	3	6	0.938	0.84	1.046	0.250311
SCZ	KRT7	12	14	4	10	1	0	2.271	0.561	9.199	0.25039
SCZ	PPP1R36	14	7	0	7	0	4	0.302	0.039	2.33	0.250689
SCZ	CRYL1	13	6	2	4	0	1	3.598	0.405	31.984	0.250796
SCZ	CSGALNACT1	8	44	5	39	1	6	0.633	0.291	1.381	0.2508
SCZ	KLHL38	8	15	4	11	0	7	2.258	0.562	9.064	0.250852
SCZ	DIP2B	12	169	30	139	1	7	1.285	0.838	1.971	0.250936
SCZ	SDR42E2	16	7	0	7	0	3	0.302	0.039	2.33	0.250951
SCZ	VWF	12	77	16	61	2	8	1.432	0.776	2.642	0.250964
SCZ	SCP2D1	20	5	0	5	0	2	0.272	0.03	2.509	0.250997
SCZ	RFPL3	22	21	2	19	1	0	0.528	0.177	1.572	0.251119
SCZ	ST8SIA3	18	46	9	37	1	2	1.639	0.705	3.811	0.25122
SCZ	IGFALS	16	8	0	8	0	1	0.31	0.042	2.29	0.251276
SCZ	AC100868.1	8	643	126	517	2	0	1.127	0.919	1.383	0.251312
SCZ	NASP	1	16	1	15	1	2	0.464	0.125	1.724	0.251535
SCZ	WDR90	16	208	39	169	2	2	1.244	0.856	1.807	0.251683
SCZ	FAXDC2	5	6	0	6	0	2	0.293	0.036	2.389	0.251748
SCZ	RAB37	17	22	6	16	1	3	1.9	0.634	5.697	0.251938
SCZ	HECW1	7	55	11	44	2	8	1.552	0.731	3.294	0.251993
SCZ	ADPRH	3	25	2	23	1	3	0.536	0.185	1.557	0.25203
SCZ	ATP6V1D	14	5	0	5	0	4	0.272	0.029	2.524	0.252079
SCZ	ALDH1L1	3	105	20	85	2	6	1.37	0.799	2.347	0.252115
SCZ	RPS14	5	12	3	9	1	1	2.625	0.503	13.686	0.252135
SCZ	TACC2	10	153	18	135	1	11	0.772	0.495	1.203	0.25215
SCZ	USP34	2	111	14	97	2	14	0.745	0.45	1.233	0.252341
SCZ	ARHGAP8	22	19	5	14	0	4	2.033	0.603	6.849	0.252382
SCZ	COL9A3	20	6	0	6	0	5	0.291	0.035	2.409	0.252531
SCZ	ATP5PB	1	56	12	44	1	2	1.523	0.741	3.13	0.252558
SCZ	PKP1	1	14	1	13	0	6	0.454	0.117	1.756	0.2526
SCZ	COA5	2	38	9	29	1	0	1.647	0.7	3.876	0.252711
SCZ	ADPRHL2	1	11	3	8	1	0	2.637	0.501	13.895	0.252753
SCZ	LTF	3	573	95	478	3	3	1.145	0.908	1.443	0.252851
SCZ	SLC45A1	1	6	2	4	0	5	3.571	0.403	31.645	0.252863
SCZ	TBX20	7	44	10	34	2	1	1.583	0.72	3.478	0.252899
SCZ	CNTNAP5	2	6	0	6	0	4	0.293	0.036	2.406	0.252901
SCZ	SOCS7	17	7	0	7	0	4	0.302	0.039	2.353	0.25308
SCZ	LZTS2	10	7	0	7	0	4	0.304	0.039	2.344	0.253082
SCZ	NR4A2	2	7	0	7	0	1	0.303	0.039	2.349	0.253258
SCZ	TOX3	16	73	15	58	1	3	1.447	0.768	2.727	0.253276
SCZ	LARS2	3	5	2	3	0	4	3.67	0.394	34.164	0.253314
SCZ	HCN3	1	264	35	229	1	5	0.823	0.589	1.15	0.253353
SCZ	RPAP3	12	18	1	17	1	3	0.47	0.129	1.717	0.253389
SCZ	PHIP	6	6	2	4	0	5	3.561	0.403	31.513	0.253502
SCZ	ABCA10	17	23448	3848	19600	8	12	1.016	0.989	1.044	0.253539
SCZ	PSME3	17	6	0	6	0	3	0.292	0.035	2.421	0.25418
SCZ	PRSS41	16	28	7	21	1	2	1.782	0.66	4.812	0.254271
SCZ	DDX41	5	17	1	16	0	6	0.468	0.127	1.726	0.254285
SCZ	SRSF2	17	7	0	7	0	2	0.303	0.039	2.359	0.254343
SCZ	AC090527.2	15	16	4	12	1	2	2.234	0.561	8.895	0.254396
SCZ	CD46	1	38	4	34	1	4	0.613	0.264	1.423	0.254517
SCZ	LRP6	12	6	2	4	0	5	3.544	0.402	31.258	0.254667
SCZ	GPATCH1	19	305	38	267	1	5	0.831	0.605	1.143	0.254684
SCZ	KCNK1	1	6	0	6	0	3	0.293	0.035	2.423	0.254734
SCZ	SVOP	12	24	6	18	1	4	1.878	0.635	5.554	0.254883
SCZ	INMT	7	14	1	13	1	2	0.454	0.117	1.768	0.254961
SCZ	TDG	12	9	3	6	0	5	2.696	0.489	14.867	0.254962
SCZ	BRPF3	6	17	1	16	1	6	0.469	0.128	1.726	0.254997
SCZ	AKAP2	9	15	1	14	0	7	0.462	0.122	1.745	0.255022
SCZ	GAB2	11	115	15	100	1	2	0.752	0.461	1.228	0.255048
SCZ	PILRB	7	14	4	10	1	1	2.25	0.557	9.092	0.255088
SCZ	CSNKA2IP	3	11407	1818	9589	1	1	0.967	0.912	1.025	0.25516
SCZ	TSSK3	1	5	2	3	0	2	3.633	0.394	33.522	0.255186
SCZ	MRE11	11	6	0	6	0	2	0.295	0.036	2.419	0.25524
SCZ	ISL2	15	21	5	16	0	7	2.01	0.604	6.696	0.255296
SCZ	ELOVL5	6	410	56	354	2	4	0.857	0.657	1.118	0.255437
SCZ	EMSY	11	6	2	4	0	6	3.54	0.401	31.28	0.255445
SCZ	SDCBP2	20	214	28	186	1	0	0.809	0.561	1.166	0.255532
SCZ	CYP11B1	8	6	0	6	0	1	0.294	0.036	2.426	0.255749
SCZ	PDCD11	10	27	2	25	1	7	0.557	0.203	1.528	0.255811
SCZ	SYT2	1	94	11	83	2	3	0.725	0.416	1.263	0.255872
SCZ	FZD9	7	16	1	15	0	3	0.467	0.125	1.738	0.255965
SCZ	STK19	6	118	18	100	1	1	0.763	0.478	1.217	0.256126
SCZ	FAM168B	2	6	2	4	0	2	3.523	0.401	30.975	0.256192
SCZ	ARMCX4	X	5	2	3	0	3	3.08	0.441	21.509	0.256511
SCZ	TEDC2	16	6	0	6	0	3	0.294	0.035	2.437	0.256578
SCZ	ALDH7A1	5	50	5	45	1	4	0.643	0.299	1.38	0.256607
SCZ	SLC16A11	17	109	16	93	3	3	0.754	0.462	1.229	0.256617
SCZ	PCP2	19	6	0	6	0	2	0.295	0.036	2.434	0.256746
SCZ	LRFN3	19	7	0	7	0	5	0.304	0.039	2.382	0.257046
SCZ	FHL2	2	16	1	15	1	2	0.467	0.125	1.742	0.257057
SCZ	EZH2	7	6	0	6	0	2	0.295	0.036	2.439	0.257097
SCZ	MEP1A	6	17	1	16	0	4	0.47	0.127	1.735	0.257228
SCZ	OR6A2	11	237	50	187	2	1	1.212	0.869	1.691	0.257345
SCZ	UPB1	22	131	16	115	2	4	0.76	0.473	1.222	0.257559
SCZ	CIR1	2	15	4	11	1	2	2.227	0.557	8.908	0.257584
SCZ	BCL2A1	15	7	0	7	0	2	0.304	0.039	2.39	0.257808
SCZ	CYP2A13	19	678	97	581	2	0	0.886	0.719	1.092	0.257968
SCZ	FRMPD2	10	83	10	73	1	5	0.718	0.404	1.275	0.258074
SCZ	B3GNT6	11	140	18	122	2	0	0.771	0.491	1.21	0.258123
SCZ	GPR84	12	8	3	5	0	2	2.7	0.483	15.103	0.258126
SCZ	PTH2R	2	541	92	449	1	2	1.147	0.904	1.455	0.258187
SCZ	UCKL1	20	71	7	64	1	6	0.682	0.351	1.324	0.258213
SCZ	ASPN	9	6	2	4	0	2	3.505	0.398	30.825	0.258269
SCZ	UNC13A	19	7	0	7	0	7	0.305	0.039	2.39	0.258271
SCZ	FILIP1	6	27	2	25	0	7	0.542	0.188	1.568	0.258443
SCZ	DCAF13	8	6	2	4	0	2	3.499	0.399	30.714	0.258447
SCZ	GANC	15	17	1	16	0	5	0.47	0.127	1.741	0.258663
SCZ	C9orf64	9	17	1	16	1	2	0.496	0.147	1.674	0.258705
SCZ	SCRIB	8	11	3	8	0	9	2.595	0.496	13.582	0.25876
SCZ	ZNF572	8	33	3	30	1	0	0.586	0.232	1.481	0.258762
SCZ	SLC22A3	6	14	4	10	1	3	2.235	0.553	9.027	0.258906
SCZ	KLK4	19	5	0	5	0	2	0.273	0.029	2.602	0.259065
SCZ	KEAP1	19	6	0	6	0	6	0.293	0.035	2.471	0.259082
SCZ	SCAF8	6	53	13	40	1	4	1.5	0.742	3.032	0.259127
SCZ	TMED6	16	6	0	6	0	1	0.296	0.036	2.455	0.259149
SCZ	SH3YL1	2	5	2	3	0	4	3.62	0.387	33.813	0.259182
SCZ	SMAD4	18	33	3	30	1	1	0.587	0.232	1.482	0.259355
SCZ	MRPS10	6	72	7	65	1	1	0.683	0.352	1.325	0.259499
SCZ	SNAPC5	15	164	19	145	1	0	0.778	0.503	1.203	0.259605
SCZ	RBBP8NL	20	35	3	32	1	2	0.589	0.234	1.479	0.259661
SCZ	NAV3	12	7	0	7	0	3	0.305	0.039	2.408	0.259871
SCZ	CLBA1	14	5	2	3	0	2	3.571	0.39	32.712	0.259929
SCZ	TCF21	6	133	16	117	1	0	0.762	0.475	1.222	0.259965
SCZ	PSRC1	1	7	0	7	0	3	0.305	0.038	2.412	0.260232
SCZ	LGI2	4	5	0	5	0	3	0.282	0.031	2.556	0.260373
SCZ	OBP2A	9	6	0	6	0	1	0.296	0.035	2.468	0.260377
SCZ	NEIL3	4	5	0	5	0	3	0.274	0.029	2.613	0.26042
SCZ	STK25	2	66	15	51	2	3	1.435	0.765	2.694	0.260515
SCZ	FPGS	9	5	2	3	0	4	3.54	0.391	32.021	0.260555
SCZ	ZAP70	2	7	0	7	0	6	0.305	0.039	2.413	0.260634
SCZ	FLT1	13	8	0	8	0	2	0.313	0.041	2.374	0.260961
SCZ	CPD	17	18	1	17	0	9	0.475	0.129	1.74	0.26098
SCZ	LYPD2	8	9	3	6	0	1	2.641	0.486	14.362	0.261062
SCZ	SV2A	1	132	24	108	1	5	1.32	0.813	2.144	0.261069
SCZ	SYCP2L	6	6	0	6	0	3	0.296	0.036	2.472	0.261074
SCZ	LKAAEAR1	20	16	1	15	0	3	0.47	0.126	1.755	0.261134
SCZ	PTOV1	19	6	0	6	0	5	0.295	0.035	2.479	0.2612
SCZ	SYCP2	20	6	0	6	0	1	0.296	0.036	2.473	0.261212
SCZ	ZDHHC1	16	7	0	7	0	4	0.305	0.039	2.421	0.261482
SCZ	HIPK3	11	6	0	6	0	5	0.295	0.035	2.489	0.26167
SCZ	FCF1	14	95	19	76	1	1	1.374	0.789	2.391	0.26167
SCZ	HECTD4	12	8	0	8	0	6	0.313	0.041	2.382	0.261723
SCZ	SPATA18	4	7	0	7	0	3	0.305	0.038	2.427	0.261933
SCZ	NCOR2	12	222	41	181	3	12	1.231	0.856	1.768	0.261937
SCZ	SLC18B1	6	12	4	8	0	5	2.256	0.544	9.349	0.262001
SCZ	MUM1	19	27	2	25	1	5	0.546	0.19	1.572	0.262149
SCZ	SLAMF8	1	7	0	7	0	5	0.304	0.038	2.437	0.262456
SCZ	SDR16C5	8	15	1	14	1	1	0.467	0.123	1.771	0.26263
SCZ	MMP7	11	44	4	40	1	1	0.623	0.272	1.427	0.262668
SCZ	ALS2	2	10	3	7	0	7	2.59	0.49	13.693	0.262759
SCZ	VEPH1	3	23	2	21	1	5	0.538	0.181	1.594	0.263098
SCZ	ANKIB1	7	6	0	6	0	4	0.296	0.035	2.499	0.263211
SCZ	IRF5	7	7	0	7	0	5	0.306	0.038	2.437	0.26324
SCZ	PURB	7	7	0	7	0	3	0.306	0.038	2.439	0.263247
SCZ	PDGFRA	4	6	0	6	0	3	0.295	0.035	2.504	0.263372
SCZ	MINPP1	10	6	2	4	0	4	3.44	0.395	29.995	0.263436
SCZ	ODF2L	1	103	12	91	2	1	0.737	0.431	1.259	0.263549
SCZ	USP35	11	31	3	28	1	7	0.585	0.228	1.498	0.26358
SCZ	ATP6V1F	7	52	6	46	1	0	0.663	0.322	1.363	0.263596
SCZ	PHKA2	X	9	0	9	0	3	0.428	0.096	1.896	0.263662
SCZ	HUWE1	X	6	2	4	0	4	2.829	0.457	17.526	0.263679
SCZ	SLC39A8	4	23	5	18	1	0	1.971	0.599	6.482	0.264111
SCZ	HPCA	1	10	3	7	0	1	2.579	0.489	13.608	0.264141
SCZ	ANK3	10	26	2	24	0	16	0.546	0.188	1.58	0.264173
SCZ	SLC28A2	15	16	4	12	1	3	2.189	0.553	8.656	0.264215
SCZ	PSCA	8	774	110	664	1	0	0.894	0.734	1.088	0.264338
SCZ	HIST1H2BM	6	17	5	12	1	1	2.005	0.591	6.799	0.26434
SCZ	HYPK	15	7	0	7	0	2	0.306	0.038	2.452	0.26441
SCZ	ZNF516	18	43	9	34	1	0	1.616	0.695	3.758	0.264543
SCZ	UVRAG	11	8	0	8	0	3	0.313	0.041	2.408	0.264625
SCZ	SLC25A39	17	5	0	5	0	3	0.276	0.029	2.651	0.264627
SCZ	RANBP6	9	15	1	14	0	5	0.468	0.123	1.778	0.264645
SCZ	MITD1	2	16	1	15	1	0	0.471	0.125	1.768	0.264653
SCZ	ACAD11	3	542	97	445	2	7	1.14	0.905	1.435	0.264815
SCZ	FAM177B	1	15	1	14	1	0	0.468	0.123	1.781	0.265168
SCZ	VARS	6	16	1	15	0	9	0.471	0.125	1.771	0.265175
SCZ	TONSL	8	6	0	6	0	3	0.293	0.034	2.539	0.265224
SCZ	FAM83G	17	6	0	6	0	2	0.297	0.035	2.515	0.265292
SCZ	ASTL	2	371	59	312	1	2	0.857	0.652	1.125	0.265322
SCZ	WDR25	14	48	5	43	1	2	0.646	0.299	1.394	0.265405
SCZ	SLC4A9	5	19	5	14	1	4	1.93	0.607	6.142	0.265473
SCZ	WDR89	14	15	1	14	1	2	0.467	0.123	1.783	0.265573
SCZ	APOLD1	12	33	4	29	1	3	0.61	0.255	1.457	0.265645
SCZ	GNS	12	10	3	7	0	3	2.571	0.488	13.557	0.265655
SCZ	PTPN3	9	11	3	8	0	6	2.551	0.49	13.269	0.265746
SCZ	OPRK1	8	6	0	6	0	6	0.292	0.033	2.551	0.2658
SCZ	FBXL14	12	17	1	16	1	4	0.474	0.127	1.767	0.265956
SCZ	EFCAB8	20	11351	1801	9550	2	5	1.034	0.975	1.096	0.265997
SCZ	RIMKLB	12	7	0	7	0	2	0.306	0.038	2.468	0.266006
SCZ	TMEM134	11	109	22	87	2	3	1.334	0.803	2.216	0.266186
SCZ	RASGRP3	2	6	0	6	0	3	0.296	0.035	2.533	0.26621
SCZ	XRN2	20	6	0	6	0	6	0.297	0.035	2.523	0.266222
SCZ	ZDHHC12	9	2149	316	1833	1	0	0.935	0.83	1.053	0.266233
SCZ	RNF219	13	6	0	6	0	4	0.296	0.035	2.532	0.266258
SCZ	TENT5B	1	6	0	6	0	2	0.297	0.035	2.524	0.266384
SCZ	TRIM66	11	712	110	602	2	5	0.894	0.733	1.089	0.266409
SCZ	DEPTOR	8	22342	3408	18934	1	4	0.972	0.924	1.022	0.266662
SCZ	PLXNA2	1	6	0	6	0	6	0.296	0.035	2.535	0.266742
SCZ	HTR3B	11	6	0	6	0	5	0.294	0.034	2.552	0.26676
SCZ	FAM114A1	4	14	1	13	0	6	0.461	0.117	1.809	0.266765
SCZ	MYO1H	12	38	9	29	2	5	1.62	0.691	3.793	0.266809
SCZ	MOGS	2	16	4	12	0	4	2.177	0.551	8.593	0.266887
SCZ	CP	3	7	0	7	0	4	0.307	0.038	2.47	0.266974
SCZ	CHD9	16	11	3	8	0	8	2.547	0.489	13.272	0.26699
SCZ	THUMPD1	16	6	0	6	0	1	0.296	0.034	2.543	0.266999
SCZ	STX18	4	25	2	23	1	2	0.545	0.187	1.591	0.267017
SCZ	NCR1	19	24	6	18	1	1	1.843	0.626	5.421	0.267018
SCZ	CHIA	1	565	109	456	2	2	1.132	0.91	1.408	0.267084
SCZ	STK16	2	184	22	162	1	1	0.794	0.528	1.194	0.267122
SCZ	THBS2	6	96	19	77	1	5	1.363	0.789	2.357	0.267278
SCZ	AMPD1	1	4597	683	3914	7	8	0.956	0.883	1.035	0.267337
SCZ	CDK12	17	6	2	4	0	3	3.395	0.392	29.424	0.267338
SCZ	CCHCR1	6	27179	4294	22885	2	5	1.021	0.984	1.059	0.267405
SCZ	ZNF814	19	51	5	46	1	3	0.649	0.302	1.394	0.267846
SCZ	YBX1	1	6	0	6	0	3	0.296	0.034	2.549	0.267926
SCZ	VCPKMT	14	439	60	379	1	1	0.864	0.666	1.12	0.268311
SCZ	PIK3R1	5	6	0	6	0	4	0.294	0.034	2.571	0.26859
SCZ	GBP4	1	198	36	162	2	1	1.244	0.845	1.833	0.268605
SCZ	HEXD	17	6	0	6	0	2	0.298	0.035	2.546	0.268684
SCZ	CENPF	1	16	1	15	0	9	0.472	0.125	1.785	0.268723
SCZ	SLC15A1	13	95	11	84	1	3	0.73	0.418	1.275	0.268812
SCZ	SLC35G1	10	32	3	29	2	0	0.589	0.23	1.505	0.268819
SCZ	PDE11A	2	2249	333	1916	9	10	0.937	0.835	1.052	0.268849
SCZ	HBD	11	6	0	6	0	2	0.297	0.034	2.556	0.268922
SCZ	UGT2A2	4	4401	651	3750	1	1	0.952	0.873	1.038	0.268927
SCZ	KCNJ1	11	25	2	23	1	1	0.547	0.187	1.595	0.268971
SCZ	PRR29	17	6	2	4	0	2	3.378	0.39	29.24	0.269026
SCZ	TUSC3	8	27	2	25	1	3	0.549	0.19	1.59	0.269067
SCZ	DCAKD	17	782	106	676	1	0	0.894	0.733	1.09	0.269075
SCZ	FOXB2	9	165	31	134	2	2	1.27	0.831	1.939	0.269104
SCZ	SLFN14	17	7	0	7	0	5	0.308	0.038	2.489	0.269115
SCZ	CEP192	18	456	67	389	2	4	0.907	0.764	1.078	0.269157
SCZ	SNIP1	1	17	4	13	1	0	2.16	0.551	8.466	0.269285
SCZ	RNF40	16	7	2	5	0	6	3.332	0.394	28.198	0.26934
SCZ	ZNF292	6	6	2	4	0	6	3.373	0.39	29.188	0.269484
SCZ	MAPK4	18	9	3	6	0	4	2.582	0.479	13.912	0.269549
SCZ	CA4	17	6	0	6	0	2	0.298	0.035	2.553	0.269551
SCZ	ZNF213	16	14	4	10	1	1	2.183	0.546	8.737	0.269701
SCZ	PLEKHM3	2	10	3	7	0	2	2.544	0.485	13.361	0.269704
SCZ	OR6K2	1	63	15	48	1	4	1.436	0.755	2.732	0.269843
SCZ	CLTC	17	7	0	7	0	5	0.307	0.038	2.503	0.270053
SCZ	CEMIP	15	6	2	4	0	5	3.363	0.389	29.032	0.270164
SCZ	MFSD4B	6	38	8	30	1	2	1.659	0.674	4.084	0.270303
SCZ	FGFR1	8	61	6	55	1	5	0.675	0.335	1.358	0.270311
SCZ	GLUD1	10	29	7	22	1	6	1.739	0.65	4.649	0.27037
SCZ	TIGIT	3	35	8	27	1	0	1.665	0.672	4.126	0.270526
SCZ	ILDR1	3	5	0	5	0	4	0.282	0.03	2.683	0.270608
SCZ	SLC6A19	5	6	2	4	0	2	3.363	0.389	29.095	0.27061
SCZ	SSH3	11	6	0	6	0	2	0.299	0.035	2.565	0.27063
SCZ	UBLCP1	5	19	1	18	1	3	0.482	0.131	1.768	0.270766
SCZ	PRR12	19	10	3	7	0	9	2.537	0.484	13.304	0.270787
SCZ	KCNS2	8	33	3	30	1	1	0.592	0.233	1.506	0.271061
SCZ	ACBD4	17	27	2	25	0	3	0.551	0.19	1.593	0.271095
SCZ	ICE1	5	28	2	26	1	8	0.552	0.191	1.591	0.271143
SCZ	FMO2	1	11697	1901	9796	4	2	1.033	0.975	1.094	0.271246
SCZ	MYL6	12	66	7	59	1	0	0.686	0.351	1.342	0.271266
SCZ	GABARAPL2	16	32	8	24	1	2	1.67	0.67	4.168	0.271337
SCZ	DYSF	2	180	34	146	3	18	1.252	0.839	1.869	0.271571
SCZ	CD300C	17	14	4	10	0	3	2.175	0.544	8.692	0.271591
SCZ	IPO4	14	16	4	12	0	3	2.16	0.547	8.524	0.271746
SCZ	SEC13	3	27	6	21	2	0	1.819	0.626	5.289	0.271872
SCZ	TMEM185B	2	28	7	21	1	2	1.738	0.648	4.658	0.272137
SCZ	EXOSC4	8	6	0	6	0	1	0.299	0.035	2.58	0.27231
SCZ	TSGA13	7	34	3	31	1	1	0.613	0.255	1.469	0.272321
SCZ	TAS2R10	12	175	20	155	1	0	0.787	0.514	1.207	0.2724
SCZ	ADM2	22	6	0	6	0	2	0.299	0.035	2.584	0.272504
SCZ	NOL3	16	172	34	138	2	2	1.254	0.837	1.88	0.272519
SCZ	GPR183	13	23	2	21	1	0	0.545	0.184	1.612	0.272638
SCZ	DDHD2	8	29	7	22	1	3	1.705	0.657	4.425	0.272677
SCZ	ANKRD33	12	18	5	13	1	1	1.969	0.587	6.607	0.272701
SCZ	RITA1	12	7	2	5	0	1	3.296	0.391	27.76	0.272706
SCZ	SH3BP2	4	31	7	24	1	2	1.729	0.65	4.597	0.272741
SCZ	SSC5D	19	340	44	296	2	7	0.845	0.625	1.142	0.272751
SCZ	C3orf62	3	94	18	76	1	1	1.374	0.779	2.426	0.272841
SCZ	TSPAN4	11	6	0	6	0	3	0.298	0.034	2.593	0.272997
SCZ	SFXN2	10	132	26	106	1	0	1.298	0.814	2.069	0.273013
SCZ	STK31	7	20	5	15	1	0	1.954	0.59	6.479	0.273092
SCZ	AK1	9	7	0	7	0	1	0.308	0.038	2.53	0.273189
SCZ	XPR1	1	8	0	8	0	5	0.314	0.04	2.494	0.273323
SCZ	TNFRSF9	1	96	11	85	1	1	0.733	0.42	1.278	0.273355
SCZ	RDH8	19	29	7	22	1	0	1.731	0.648	4.623	0.273367
SCZ	MRC1	10	6	2	4	0	4	3.327	0.387	28.6	0.273474
SCZ	TLR2	4	5	2	3	0	2	3.403	0.38	30.469	0.273523
SCZ	OR51V1	11	400	84	316	1	0	1.154	0.893	1.492	0.273711
SCZ	APOBEC3A	22	6	0	6	0	1	0.3	0.035	2.592	0.273732
SCZ	HEATR6	17	5	0	5	0	4	0.286	0.03	2.69	0.273819
SCZ	CPA6	8	637	90	547	4	8	0.887	0.715	1.1	0.273827
SCZ	OVCH2	11	113	24	89	2	5	1.301	0.812	2.086	0.273833
SCZ	TERF2IP	16	6	0	6	0	4	0.299	0.034	2.598	0.273926
SCZ	COL18A1	21	163	19	144	2	9	0.783	0.505	1.214	0.274008
SCZ	ZNF585B	19	43	4	39	1	1	0.635	0.282	1.432	0.274008
SCZ	ITGA9	3	6	2	4	0	4	3.322	0.386	28.566	0.274021
SCZ	ASB14	3	6	0	6	0	4	0.299	0.034	2.599	0.274063
SCZ	NPM3	10	7	0	7	0	1	0.308	0.037	2.541	0.274148
SCZ	PGAP1	2	26	6	20	1	7	1.816	0.623	5.297	0.274332
SCZ	TAPBPL	12	5	0	5	0	1	0.287	0.031	2.689	0.274393
SCZ	POFUT2	21	16	1	15	0	6	0.476	0.126	1.803	0.27445
SCZ	LGI3	8	5	0	5	0	3	0.279	0.028	2.754	0.274458
SCZ	SCIN	7	23	2	21	1	7	0.542	0.181	1.626	0.274507
SCZ	IL18RAP	2	5	0	5	0	1	0.287	0.03	2.698	0.274798
SCZ	NARS2	11	6	0	6	0	5	0.299	0.034	2.613	0.274808
SCZ	PPP2R5A	1	139	14	125	3	13	0.829	0.592	1.161	0.274848
SCZ	SLC8B1	12	10	3	7	0	4	2.515	0.48	13.172	0.274867
SCZ	ALPP	2	19	1	18	1	3	0.484	0.132	1.781	0.274909
SCZ	CHMP3	2	16	1	15	1	3	0.475	0.124	1.809	0.274955
SCZ	SPARCL1	4	16	1	15	1	5	0.476	0.125	1.807	0.275283
SCZ	SCAMP5	15	6	0	6	0	2	0.3	0.034	2.613	0.275541
SCZ	XPO1	2	7	0	7	0	2	0.309	0.037	2.553	0.27558
SCZ	OTULINL	5	9	3	6	0	2	2.544	0.475	13.625	0.275603
SCZ	REG4	1	5	0	5	0	1	0.287	0.03	2.71	0.275691
SCZ	ADAMTS3	4	42	4	38	1	5	0.628	0.272	1.45	0.275715
SCZ	CYB561D2	3	92	11	81	1	1	0.733	0.419	1.282	0.275786
SCZ	PET100	19	6	2	4	0	2	3.303	0.385	28.337	0.275946
SCZ	JHY	11	63	13	50	2	5	1.462	0.738	2.897	0.275994
SCZ	CASP7	10	9306	1525	7781	5	0	1.035	0.973	1.102	0.275998
SCZ	NOTCH2	1	7	0	7	0	6	0.308	0.037	2.565	0.27617
SCZ	POLI	18	6	0	6	0	1	0.299	0.034	2.625	0.276201
SCZ	PPP2R2C	4	6	0	6	0	4	0.299	0.034	2.63	0.276202
SCZ	RP1	8	6	0	6	0	6	0.3	0.034	2.62	0.276292
SCZ	AGTRAP	1	14	1	13	1	0	0.47	0.12	1.832	0.276392
SCZ	CACNA1A	19	27	2	25	0	13	0.57	0.207	1.568	0.276485
SCZ	ARHGEF39	9	5	0	5	0	1	0.288	0.03	2.715	0.276592
SCZ	FANCD2	3	6	0	6	0	5	0.3	0.034	2.625	0.276634
SCZ	LRRC8B	1	6	0	6	0	3	0.3	0.034	2.626	0.27669
SCZ	TRPM4	19	85	17	68	3	3	1.385	0.77	2.493	0.276739
SCZ	MAP3K13	3	30	7	23	1	2	1.721	0.647	4.58	0.276771
SCZ	HAAO	2	24	6	18	1	1	1.816	0.619	5.324	0.276937
SCZ	TM7SF3	12	6	2	4	0	4	3.293	0.384	28.237	0.276977
SCZ	SPSB1	1	5	0	5	0	5	0.279	0.028	2.787	0.276979
SCZ	NACAD	7	6	0	6	0	5	0.3	0.034	2.628	0.277118
SCZ	CYB5R2	11	6	0	6	0	3	0.3	0.034	2.628	0.277132
SCZ	AGPAT4	6	5	0	5	0	1	0.288	0.03	2.722	0.277307
SCZ	PXK	3	7	0	7	0	5	0.309	0.037	2.571	0.277363
SCZ	ZNF337	20	6	0	6	0	5	0.297	0.033	2.657	0.27739
SCZ	SENP5	3	44	10	34	1	3	1.555	0.701	3.449	0.277437
SCZ	KCNA10	1	148	28	120	3	2	1.281	0.819	2.001	0.277521
SCZ	VLDLR	9	6	0	6	0	3	0.3	0.034	2.633	0.277547
SCZ	ALPG	2	6	0	6	0	5	0.299	0.034	2.64	0.277591
SCZ	ADAMTS6	5	7	0	7	0	4	0.309	0.037	2.572	0.277664
SCZ	SCP2	1	39	4	35	1	2	0.625	0.268	1.46	0.277741
SCZ	PPFIA2	12	6	0	6	0	6	0.301	0.034	2.635	0.277815
SCZ	RANBP2	2	6	0	6	0	6	0.299	0.034	2.647	0.277927
SCZ	ESRP2	16	38	9	29	2	3	1.601	0.684	3.746	0.277986
SCZ	PLIN3	19	6	0	6	0	3	0.298	0.034	2.654	0.278082
SCZ	RDH14	2	38	9	29	1	4	1.6	0.684	3.741	0.278212
SCZ	PES 1.00	22	5	2	3	0	3	3.389	0.373	30.798	0.278379
SCZ	BAZ2B	2	45	10	35	2	9	1.552	0.701	3.438	0.2786
SCZ	CAMTA2	17	148	17	131	2	6	0.777	0.493	1.226	0.278619
SCZ	ADPRM	17	21	5	16	0	5	1.933	0.587	6.366	0.278661
SCZ	RINT1	7	5	0	5	0	3	0.276	0.027	2.838	0.278726
SCZ	PLXND1	3	6	0	6	0	5	0.299	0.034	2.66	0.278844
SCZ	PNO1	2	36	8	28	1	5	1.646	0.668	4.06	0.278933
SCZ	SNAPC2	19	6	0	6	0	2	0.3	0.034	2.654	0.278936
SCZ	SGSH	17	11	3	8	0	7	2.471	0.48	12.711	0.278959
SCZ	KIF21B	1	5	2	3	0	5	3.374	0.373	30.531	0.279126
SCZ	SPINT1	15	6	0	6	0	2	0.3	0.034	2.654	0.279208
SCZ	RHOBTB2	8	5	0	5	0	4	0.277	0.027	2.831	0.279307
SCZ	MUS81	11	6	0	6	0	1	0.3	0.034	2.656	0.279478
SCZ	MYF6	12	72	8	64	1	2	0.703	0.372	1.331	0.279551
SCZ	AP2B1	17	6	0	6	0	6	0.302	0.034	2.655	0.280073
SCZ	EEF1AKMT3	12	6	0	6	0	2	0.301	0.034	2.66	0.280143
SCZ	SLITRK2	X	9	0	9	0	1	0.434	0.095	1.976	0.280286
SCZ	CES3	16	24	6	18	1	5	1.808	0.617	5.3	0.280313
SCZ	TMEM120A	7	37	8	29	1	3	1.644	0.667	4.052	0.280323
SCZ	MDFIC	7	78	17	61	1	2	1.386	0.766	2.508	0.280401
SCZ	LRP5	11	6	0	6	0	5	0.301	0.034	2.664	0.280605
SCZ	TSGA10IP	11	357	54	303	4	3	0.89	0.72	1.1	0.280612
SCZ	DMC1	22	47	5	42	1	2	0.653	0.301	1.417	0.280635
SCZ	GDF2	10	16	1	15	1	1	0.478	0.125	1.826	0.280638
SCZ	PARVA	11	7	0	7	0	2	0.31	0.037	2.606	0.280746
SCZ	SAMD9L	7	2510	375	2135	1	3	0.94	0.841	1.052	0.280753
SCZ	MMP25	16	23	2	21	1	6	0.547	0.183	1.637	0.280784
SCZ	EOMES	3	6	0	6	0	5	0.3	0.034	2.676	0.280902
SCZ	RAPGEF4	2	16	1	15	1	4	0.479	0.126	1.826	0.280907
SCZ	KLHL18	3	7	2	5	0	1	3.21	0.385	26.758	0.280997
SCZ	ZNF681	19	7279	1097	6182	3	0	0.963	0.898	1.032	0.281229
SCZ	CAND2	3	72	16	56	2	7	1.401	0.759	2.587	0.281238
SCZ	ADH1C	4	1177	168	1009	1	2	0.915	0.779	1.075	0.28127
SCZ	PLPPR3	19	122	24	98	1	2	1.306	0.804	2.121	0.281301
SCZ	D2HGDH	2	18	1	17	1	1	0.484	0.13	1.811	0.28136
SCZ	LAMA2	6	264	35	229	5	16	0.832	0.596	1.162	0.281397
SCZ	LRRC23	12	6	0	6	0	1	0.302	0.034	2.672	0.281465
SCZ	ZNF652	17	6	0	6	0	6	0.301	0.034	2.676	0.281496
SCZ	PCDHA12	5	22	2	20	1	7	0.546	0.181	1.643	0.281656
SCZ	RFWD3	16	31	7	24	2	3	1.708	0.644	4.529	0.281732
SCZ	PSMD5	9	10	3	7	0	2	2.472	0.476	12.842	0.281754
SCZ	STX17	9	7	0	7	0	1	0.31	0.037	2.614	0.281801
SCZ	KIRREL3	11	6	2	4	0	2	3.24	0.381	27.586	0.282036
SCZ	PPIL3	2	7	2	5	0	3	3.204	0.384	26.733	0.282049
SCZ	MRGPRF	11	6	0	6	0	1	0.301	0.034	2.686	0.282133
SCZ	ANAPC1	2	360	63	297	1	3	1.171	0.878	1.563	0.282149
SCZ	METTL2B	7	40	4	36	1	3	0.629	0.27	1.464	0.282226
SCZ	SLC44A1	9	7	0	7	0	7	0.31	0.037	2.62	0.282235
SCZ	ERN 2.00	16	56	11	45	3	3	1.506	0.714	3.176	0.282262
SCZ	TPI1	12	6	0	6	0	3	0.302	0.034	2.682	0.282327
SCZ	NEPRO	3	6	0	6	0	5	0.302	0.034	2.679	0.282335
SCZ	RFX2	19	6	2	4	0	3	3.241	0.38	27.663	0.282467
SCZ	NOS2	17	51	12	39	1	5	1.486	0.721	3.062	0.282609
SCZ	TTLL6	17	1977	323	1654	2	4	1.07	0.946	1.211	0.282676
SCZ	ARMC8	3	5	0	5	0	5	0.289	0.03	2.785	0.282682
SCZ	MRO	18	61	7	54	1	1	0.689	0.35	1.359	0.282692
SCZ	CAPNS2	16	5	0	5	0	2	0.289	0.03	2.779	0.282723
SCZ	DNA2	10	354	54	300	1	6	0.858	0.649	1.134	0.282775
SCZ	KRTAP20-2	21	5	0	5	0	1	0.29	0.03	2.775	0.282815
SCZ	AC009779.3	12	5	0	5	0	2	0.289	0.03	2.787	0.28291
SCZ	FAM208B	10	7	2	5	0	4	3.192	0.384	26.566	0.282928
SCZ	ARMH2	6	1684	279	1405	1	1	0.93	0.816	1.061	0.283099
SCZ	INTS8	8	6	0	6	0	3	0.302	0.034	2.69	0.283101
SCZ	IL13RA2	X	5	2	3	0	1	2.871	0.418	19.734	0.283553
SCZ	B4GALT7	5	45	5	40	2	7	0.652	0.299	1.424	0.283571
SCZ	PEBP4	8	15	1	14	0	3	0.477	0.124	1.845	0.283608
SCZ	COL6A3	2	30	3	27	0	14	0.594	0.229	1.54	0.283625
SCZ	PLK2	5	6	2	4	0	5	3.232	0.379	27.59	0.283658
SCZ	GLRA4	X	208	46	162	1	1	1.181	0.871	1.601	0.283739
SCZ	KCNS1	20	65	14	51	2	6	1.425	0.746	2.721	0.283844
SCZ	UNC13C	15	61	13	48	2	10	1.453	0.734	2.878	0.283895
SCZ	DDX25	11	15	1	14	0	5	0.477	0.123	1.846	0.283907
SCZ	TAB1	22	33	8	25	1	1	1.643	0.662	4.076	0.283915
SCZ	PLGRKT	9	1051	146	905	1	2	0.911	0.768	1.08	0.283941
SCZ	BRD4	19	7	2	5	0	3	3.18	0.383	26.409	0.284039
SCZ	FAM124A	13	9	3	6	0	1	2.483	0.47	13.112	0.284213
SCZ	PCYOX1	2	6	0	6	0	4	0.302	0.034	2.702	0.284284
SCZ	TYR	11	23	2	21	1	4	0.55	0.184	1.643	0.284321
SCZ	BCL2L12	19	148	29	119	2	4	1.271	0.819	1.973	0.284323
SCZ	L1TD1	1	8	0	8	0	5	0.377	0.063	2.249	0.284409
SCZ	BIN2	12	6	0	6	0	2	0.302	0.034	2.71	0.284617
SCZ	CCDC39	3	39	4	35	1	6	0.63	0.27	1.469	0.28463
SCZ	ANKRD6	6	6	0	6	0	2	0.302	0.034	2.71	0.284636
SCZ	MUC20	3	27	3	24	1	1	0.586	0.22	1.56	0.284698
SCZ	EDAR	2	7	0	7	0	4	0.31	0.036	2.65	0.2849
SCZ	VAC14	16	6	0	6	0	4	0.303	0.034	2.706	0.284909
SCZ	GPANK1	6	81	16	65	1	2	1.391	0.759	2.55	0.285156
SCZ	MYOC	1	32	7	25	1	1	1.699	0.643	4.494	0.285284
SCZ	TNFAIP6	2	5	0	5	0	2	0.29	0.03	2.814	0.285457
SCZ	SMARCC1	3	98	19	79	1	8	1.346	0.78	2.322	0.285551
SCZ	FAM84B	8	5	0	5	0	1	0.29	0.03	2.814	0.285597
SCZ	PCDHGB3	5	6	2	4	0	3	3.201	0.378	27.089	0.285627
SCZ	KLHL36	16	6	2	4	0	5	3.203	0.378	27.138	0.285643
SCZ	CLIC1	6	7	2	5	0	4	3.163	0.382	26.202	0.285669
SCZ	HECW2	2	6	0	6	0	6	0.302	0.034	2.717	0.285732
SCZ	INTS7	1	6	0	6	0	4	0.302	0.033	2.722	0.285736
SCZ	TPST2	22	6	0	6	0	3	0.299	0.033	2.741	0.28579
SCZ	KRTAP5-7	11	207	40	167	2	1	1.168	0.878	1.555	0.285793
SCZ	ACP5	19	5	0	5	0	2	0.291	0.03	2.81	0.285834
SCZ	BROX	1	15	1	14	0	4	0.478	0.123	1.854	0.286129
SCZ	MZF1	19	338	56	282	1	4	1.181	0.87	1.604	0.286292
SCZ	RNF41	12	5	0	5	0	1	0.279	0.027	2.914	0.286366
SCZ	MTHFSD	16	6	0	6	0	4	0.3	0.033	2.741	0.286371
SCZ	MPC1	6	6	2	4	0	1	3.197	0.377	27.092	0.286435
SCZ	PWP1	12	20	2	18	1	2	0.543	0.177	1.668	0.286523
SCZ	PLXNB1	3	5	0	5	0	5	0.286	0.028	2.864	0.28666
SCZ	AL662884.2	6	94	20	74	2	2	1.342	0.781	2.305	0.28667
SCZ	AL157392.5	10	799	132	667	1	3	0.904	0.75	1.089	0.286796
SCZ	BDP1	5	6	0	6	0	2	0.303	0.034	2.726	0.286924
SCZ	MED31	17	43	10	33	1	0	1.542	0.695	3.424	0.286998
SCZ	TRIM25	17	10	3	7	0	3	2.444	0.471	12.68	0.287233
SCZ	TDO2	4	202	25	177	3	1	0.81	0.549	1.195	0.287241
SCZ	ATP5MF-PTCD1	7	161	29	132	2	3	1.267	0.819	1.958	0.287561
SCZ	RBM12B	8	5	0	5	0	3	0.287	0.029	2.864	0.287721
SCZ	SHROOM1	5	6	0	6	0	6	0.303	0.033	2.741	0.287828
SCZ	MAOB	X	5	0	5	0	2	0.292	0.03	2.827	0.287849
SCZ	DRD4	11	58	6	52	1	3	0.678	0.331	1.389	0.288019
SCZ	MOSMO	16	6	0	6	0	3	0.301	0.033	2.755	0.288156
SCZ	GUCY2F	X	91	12	79	5	5	0.79	0.511	1.221	0.288542
SCZ	CAD	2	614	101	513	5	17	1.129	0.902	1.414	0.288564
SCZ	AMBP	9	12	1	11	0	3	0.46	0.11	1.93	0.288597
SCZ	DDX28	16	6	0	6	0	2	0.303	0.033	2.755	0.288745
SCZ	TTC3	21	6	0	6	0	4	0.301	0.033	2.765	0.288858
SCZ	GPR137B	1	19	5	14	1	2	1.912	0.577	6.332	0.288874
SCZ	TOP3B	22	6	0	6	0	5	0.303	0.033	2.754	0.288878
SCZ	LIPE	19	67	14	53	2	5	1.419	0.743	2.708	0.288882
SCZ	TMEM98	17	142	21	121	1	0	0.791	0.513	1.22	0.288911
SCZ	FAM78B	1	97	18	79	1	1	1.353	0.774	2.367	0.289038
SCZ	DHRS11	17	6	0	6	0	1	0.302	0.033	2.766	0.289104
SCZ	PGAM1	10	187	38	149	3	0	1.229	0.839	1.8	0.289108
SCZ	ITGB2	21	6	0	6	0	5	0.303	0.033	2.753	0.289124
SCZ	AL139011.2	1	6	0	6	0	4	0.303	0.033	2.756	0.289179
SCZ	XRCC2	7	6	0	6	0	3	0.303	0.033	2.753	0.289214
SCZ	TBCC	6	5	0	5	0	1	0.291	0.03	2.851	0.289224
SCZ	PAICS	4	15	1	14	0	4	0.48	0.124	1.865	0.289374
SCZ	MRPL24	1	6	0	6	0	3	0.303	0.033	2.757	0.289389
SCZ	MEOX1	17	6	0	6	0	4	0.301	0.033	2.772	0.289439
SCZ	CHEK2	22	16	1	15	0	9	0.484	0.126	1.855	0.289514
SCZ	CREBBP	16	7	2	5	0	7	3.127	0.379	25.781	0.289586
SCZ	ZSCAN29	15	98	12	86	1	3	0.746	0.434	1.283	0.289632
SCZ	FKBP7	2	20	5	15	1	3	1.903	0.578	6.266	0.289658
SCZ	ZACN	17	14628	2313	12315	1	2	1.03	0.976	1.087	0.289744
SCZ	SEL1L	14	6	0	6	0	3	0.302	0.033	2.775	0.290001
SCZ	RIOK3	18	108	13	95	2	3	0.757	0.452	1.268	0.290013
SCZ	GOLGA2	9	6	2	4	0	2	3.161	0.375	26.656	0.29011
SCZ	HIST1H1A	6	89	9	80	1	2	0.722	0.395	1.32	0.290137
SCZ	DHX38	16	24	6	18	1	7	1.782	0.611	5.201	0.29015
SCZ	NAA16	13	33	8	25	1	7	1.632	0.658	4.048	0.290439
SCZ	DCHS1	11	6	0	6	0	6	0.303	0.033	2.774	0.290628
SCZ	EBF2	8	28	2	26	1	3	0.562	0.193	1.638	0.29093
SCZ	PLCL1	2	5	0	5	0	2	0.29	0.029	2.892	0.291649
SCZ	TIMP4	3	66	7	59	1	0	0.696	0.354	1.366	0.291689
SCZ	TPP2	13	6	2	4	0	2	3.144	0.374	26.443	0.29176
SCZ	PARS2	1	113	13	100	1	1	0.756	0.45	1.271	0.291761
SCZ	TNFAIP8L3	15	6	0	6	0	3	0.304	0.033	2.785	0.291769
SCZ	CCDC78	16	90	20	70	2	3	1.335	0.78	2.287	0.291842
SCZ	ATP10D	4	32	3	29	1	6	0.602	0.234	1.547	0.291935
SCZ	TSPYL1	6	22	2	20	1	3	0.551	0.182	1.669	0.292127
SCZ	DTNBP1	6	39	4	35	1	5	0.633	0.271	1.482	0.292216
SCZ	EML5	14	6	0	6	0	3	0.304	0.033	2.789	0.292244
SCZ	PIM2	X	9	0	9	0	1	0.386	0.066	2.268	0.292283
SCZ	POR	7	6	0	6	0	1	0.304	0.033	2.791	0.292489
SCZ	MSANTD3	9	6	2	4	0	4	3.138	0.373	26.407	0.292602
SCZ	SNX4	3	5	0	5	0	4	0.292	0.03	2.89	0.292793
SCZ	WNT1	12	6	2	4	0	2	3.136	0.373	26.384	0.292824
SCZ	SLC25A24	1	16	1	15	0	5	0.485	0.126	1.866	0.292872
SCZ	C19orf71	19	233	37	196	1	3	0.834	0.596	1.169	0.29301
SCZ	CCS	11	84	9	75	1	1	0.722	0.394	1.325	0.293044
SCZ	CRYGN	7	45	11	34	1	0	1.505	0.703	3.222	0.293109
SCZ	ABCE1	4	6	0	6	0	3	0.304	0.033	2.799	0.293138
SCZ	LIMK2	22	6	0	6	0	5	0.304	0.033	2.799	0.293187
SCZ	USP32	17	6	0	6	0	5	0.303	0.033	2.804	0.293187
SCZ	TTLL1	22	5	0	5	0	3	0.29	0.029	2.913	0.293249
SCZ	MIOS	7	5	0	5	0	2	0.293	0.03	2.894	0.293264
SCZ	NMI	2	30	3	27	1	6	0.597	0.228	1.563	0.293393
SCZ	LSMEM1	7	5	0	5	0	2	0.291	0.029	2.907	0.293478
SCZ	GFM1	3	6	2	4	0	5	3.136	0.372	26.455	0.29351
SCZ	ARMC12	6	7	0	7	0	1	0.313	0.036	2.738	0.293561
SCZ	ICA1	7	5	0	5	0	3	0.291	0.029	2.916	0.293641
SCZ	AARSD1	17	61	14	47	3	0	1.425	0.736	2.759	0.293808
SCZ	QTRT1	19	117	14	103	1	4	0.763	0.461	1.264	0.29382
SCZ	DIS3	13	325	44	281	3	12	0.851	0.629	1.15	0.29391
SCZ	ZNF512B	20	6	0	6	0	6	0.304	0.033	2.808	0.294067
SCZ	KCTD19	16	37	4	33	1	8	0.633	0.269	1.488	0.294095
SCZ	GAMT	19	20	5	15	1	0	1.89	0.575	6.214	0.294212
SCZ	IGHMBP2	11	92	10	82	2	3	0.733	0.411	1.309	0.294329
SCZ	CSHL1	17	399	79	320	3	2	1.15	0.886	1.494	0.294375
SCZ	REXO4	9	24	6	18	1	2	1.739	0.618	4.89	0.294418
SCZ	PHYKPL	5	15	1	14	0	3	0.481	0.122	1.89	0.294454
SCZ	ADCY10	1	45	10	35	2	4	1.529	0.691	3.38	0.294509
SCZ	PTDSS2	11	18	5	13	0	4	1.902	0.572	6.331	0.294532
SCZ	SPR	2	7	0	7	0	2	0.313	0.036	2.747	0.294539
SCZ	CCDC40	17	6	0	6	0	4	0.304	0.033	2.818	0.294554
SCZ	ID1	20	11	3	8	0	2	2.386	0.469	12.131	0.294667
SCZ	TAF3	10	45	4	41	1	0	0.639	0.277	1.476	0.29468
SCZ	PTPN4	2	75	8	67	1	1	0.711	0.376	1.346	0.29498
SCZ	ATRIP	3	6	0	6	0	5	0.305	0.033	2.816	0.29503
SCZ	CDH7	18	5	0	5	0	2	0.293	0.03	2.912	0.295093
SCZ	YJEFN3	19	19	5	14	1	3	1.894	0.573	6.26	0.295113
SCZ	IFI44L	1	371	65	306	1	1	1.163	0.877	1.541	0.295123
SCZ	HOXB8	17	14	4	10	1	1	2.08	0.528	8.203	0.295338
SCZ	DSTYK	1	292	37	255	2	4	0.84	0.606	1.164	0.29547
SCZ	ACTN1	14	6	0	6	0	4	0.304	0.033	2.83	0.295568
SCZ	INSYN1	15	5	0	5	0	2	0.294	0.03	2.917	0.295578
SCZ	MTFMT	15	22	2	20	1	2	0.555	0.184	1.675	0.295753
SCZ	NRDE2	14	6	0	6	0	3	0.305	0.033	2.825	0.295824
SCZ	SMIM35	11	17	4	13	1	0	2.055	0.532	7.935	0.2959
SCZ	TRPM6	9	6	0	6	0	6	0.304	0.033	2.832	0.295945
SCZ	TLE2	19	6	2	4	0	5	3.11	0.37	26.111	0.295989
SCZ	SLC9C1	3	35	3	32	1	5	0.607	0.238	1.548	0.295997
SCZ	NEXN	1	6	2	4	0	2	3.105	0.371	26.002	0.296113
SCZ	POTEC	18	14	4	10	0	3	2.086	0.525	8.294	0.296248
SCZ	DCP1B	12	47	5	42	1	1	0.66	0.303	1.439	0.29633
SCZ	SLC15A4	12	16	1	15	1	3	0.486	0.126	1.882	0.296351
SCZ	WFDC8	20	94	10	84	1	0	0.733	0.409	1.314	0.296395
SCZ	TDRKH	1	34	8	26	1	3	1.617	0.656	3.983	0.296439
SCZ	NACA2	17	3741	559	3182	2	1	0.952	0.868	1.044	0.296572
SCZ	ANKRD18B	9	6	0	6	0	2	0.305	0.033	2.834	0.296597
SCZ	STAG2	X	5	2	3	0	4	2.769	0.409	18.74	0.296599
SCZ	RASSF9	12	9	3	6	0	3	2.421	0.46	12.744	0.296632
SCZ	STARD9	15	187	38	149	5	22	1.176	0.867	1.594	0.296703
SCZ	CCDC125	5	910	125	785	2	4	0.906	0.753	1.09	0.296817
SCZ	NUDT19	19	35	9	26	1	4	1.577	0.67	3.711	0.296859
SCZ	ZNF419	19	16812	2686	14126	1	3	1.028	0.976	1.083	0.296871
SCZ	KRT33B	17	13	1	12	0	3	0.47	0.114	1.941	0.297004
SCZ	FFAR4	10	15	1	14	0	2	0.485	0.124	1.891	0.297031
SCZ	DMTF1	7	6	2	4	0	4	3.134	0.366	26.849	0.297335
SCZ	POLM	7	6	2	4	0	2	3.092	0.37	25.842	0.297405
SCZ	SPRED2	2	6	0	6	0	6	0.306	0.033	2.842	0.29745
SCZ	NDUFS3	11	71	15	56	1	2	1.397	0.745	2.621	0.297473
SCZ	NBEAL1	2	138	16	122	2	10	0.779	0.486	1.247	0.297628
SCZ	UPP1	7	53	5	48	1	6	0.672	0.318	1.421	0.297828
SCZ	P2RY13	3	6	0	6	0	2	0.305	0.033	2.851	0.297853
SCZ	CD163L1	12	81	10	71	1	6	0.731	0.406	1.318	0.297895
SCZ	TYW1B	7	25761	4142	21619	2	1	1.016	0.986	1.048	0.29831
SCZ	CNMD	13	15	1	14	1	2	0.485	0.124	1.897	0.298322
SCZ	ATG9B	7	35	4	31	2	9	0.631	0.265	1.502	0.298405
SCZ	CANT1	17	17	1	16	1	2	0.49	0.128	1.88	0.298424
SCZ	SORBS2	4	16	1	15	1	4	0.488	0.126	1.887	0.298474
SCZ	COG1	17	14	1	13	0	2	0.481	0.121	1.911	0.298552
SCZ	DUSP18	22	40	4	36	1	0	0.638	0.273	1.49	0.298602
SCZ	ALDH1A1	9	6	0	6	0	4	0.305	0.033	2.859	0.298649
SCZ	ZNF841	19	44	10	34	1	0	1.523	0.689	3.37	0.298654
SCZ	RNF32	7	20	2	18	1	3	0.549	0.177	1.702	0.298758
SCZ	ZSCAN20	1	6	0	6	0	4	0.305	0.033	2.864	0.298832
SCZ	DNAH14	1	394	55	339	2	0	0.865	0.657	1.138	0.298946
SCZ	TTC27	2	196	33	163	2	2	1.238	0.827	1.852	0.299144
SCZ	SLC25A46	5	7	2	5	0	2	3.035	0.373	24.7	0.299214
SCZ	ASIC2	17	16	1	15	0	3	0.488	0.126	1.892	0.29931
SCZ	CYP24A1	20	17	1	16	1	0	0.491	0.128	1.883	0.299324
SCZ	CTSS	1	6	0	6	0	2	0.306	0.033	2.863	0.299399
SCZ	CLIC5	6	99	19	80	3	4	1.337	0.773	2.313	0.299418
SCZ	NAF1	4	7	2	5	0	1	3.033	0.373	24.679	0.299512
SCZ	PPIL2	22	5	0	5	0	1	0.295	0.029	2.965	0.299606
SCZ	TNFRSF4	1	155	29	126	2	1	1.258	0.815	1.941	0.299766
SCZ	HS6ST3	13	16	4	12	1	4	2.048	0.528	7.939	0.299778
SCZ	ARHGAP6	X	64	7	57	1	0	0.75	0.436	1.292	0.299811
SCZ	LMBR1L	12	157	21	136	2	5	0.798	0.521	1.222	0.299881
SCZ	USP39	2	6	0	6	0	4	0.305	0.032	2.876	0.299935
SCZ	MYOM2	8	19	5	14	0	8	1.88	0.57	6.206	0.299941
SCZ	IFFO1	12	463	64	399	1	5	0.874	0.678	1.127	0.300075
SCZ	CA14	1	6	0	6	0	3	0.306	0.033	2.873	0.300137
SCZ	SLC25A13	7	25	6	19	0	12	1.755	0.605	5.09	0.300411
SCZ	DENND3	8	16	1	15	1	3	0.488	0.126	1.897	0.300542
SCZ	CDO1	5	32	3	29	1	2	0.605	0.234	1.567	0.300568
SCZ	ETV2	19	11	3	8	0	4	2.356	0.465	11.934	0.300685
SCZ	PPP1R12B	1	15	1	14	0	5	0.486	0.124	1.908	0.300732
SCZ	CCDC110	4	262	47	215	1	11	1.192	0.854	1.664	0.300795
SCZ	DNAJC4	11	20	5	15	1	4	1.876	0.57	6.177	0.300836
SCZ	REXO5	16	32	3	29	1	2	0.606	0.235	1.564	0.300872
SCZ	PIK3CA	3	6	0	6	0	5	0.306	0.032	2.884	0.300916
SCZ	AKR7A2	1	160	23	137	3	1	0.833	0.588	1.178	0.301249
SCZ	GJE1	6	413	73	340	2	0	1.151	0.882	1.502	0.301273
SCZ	SH2B1	16	5	0	5	0	2	0.295	0.029	2.99	0.301491
SCZ	KRT40	17	9	3	6	0	2	2.4	0.456	12.643	0.301621
SCZ	LSM 2.00	6	7	0	7	0	2	0.314	0.035	2.826	0.301686
SCZ	ABAT	16	5	0	5	0	4	0.295	0.029	2.995	0.301743
SCZ	PROB1	5	20	5	15	1	0	1.869	0.57	6.127	0.301799
SCZ	KYNU	2	79	9	70	2	3	0.725	0.393	1.336	0.30188
SCZ	ZNF236	18	15	1	14	0	7	0.486	0.124	1.912	0.302112
SCZ	MR1	1	16	4	12	1	1	2.039	0.527	7.892	0.302136
SCZ	ZNF300	5	35	4	31	2	4	0.634	0.267	1.507	0.302158
SCZ	NCOA7	6	6	0	6	0	4	0.306	0.032	2.904	0.302385
SCZ	TCERG1	5	7	2	5	0	6	3.007	0.371	24.388	0.302517
SCZ	DNAJC2	7	6	0	6	0	3	0.306	0.032	2.905	0.302519
SCZ	IFIH1	2	949	157	792	5	4	1.098	0.919	1.313	0.302584
SCZ	SETD5	3	5	0	5	0	2	0.294	0.029	3.011	0.302694
SCZ	GATA5	20	6	2	4	0	2	3.044	0.367	25.274	0.302716
SCZ	C1orf146	1	5	0	5	0	1	0.296	0.029	2.999	0.302806
SCZ	DIS3L	15	56	6	50	1	5	0.684	0.331	1.41	0.302896
SCZ	PSMG4	6	5	0	5	0	1	0.296	0.029	3.005	0.303043
SCZ	TFB2M	1	5	0	5	0	2	0.295	0.029	3.016	0.303198
SCZ	GPRIN3	4	6	0	6	0	2	0.305	0.032	2.922	0.303251
SCZ	PGD	1	5	0	5	0	3	0.295	0.029	3.016	0.303307
SCZ	CDCA7L	7	6	0	6	0	5	0.307	0.032	2.915	0.303467
SCZ	COLEC11	2	10	3	7	0	4	2.356	0.46	12.053	0.303536
SCZ	OLFM4	13	43	4	39	1	1	0.65	0.286	1.477	0.30355
SCZ	C17orf80	17	26	3	23	0	5	0.595	0.221	1.6	0.303602
SCZ	PRKAA2	1	6	0	6	0	3	0.307	0.032	2.915	0.303611
SCZ	PTGER4	5	5	0	5	0	2	0.296	0.029	3.008	0.303616
SCZ	KRT36	17	345	61	284	4	2	1.166	0.87	1.563	0.303681
SCZ	ABCG5	2	6	0	6	0	5	0.306	0.032	2.925	0.303809
SCZ	EIF2D	1	23	2	21	1	0	0.561	0.186	1.69	0.303831
SCZ	PATE4	11	5	0	5	0	1	0.295	0.029	3.026	0.303869
SCZ	TMLHE	X	89	9	80	1	0	0.779	0.484	1.254	0.30388
SCZ	MYRF	11	10	3	7	0	2	2.353	0.46	12.031	0.303932
SCZ	KTN1	14	15	4	11	1	2	2.039	0.524	7.934	0.303971
SCZ	PTGR1	9	5	0	5	0	2	0.296	0.029	3.015	0.304075
SCZ	RPL18	19	27	6	21	1	1	1.739	0.605	4.997	0.304217
SCZ	SCYGR5	2	38	8	30	1	0	1.596	0.654	3.895	0.304282
SCZ	MCF2L2	3	25	2	23	1	1	0.565	0.19	1.68	0.304323
SCZ	TUBA1C	12	44	10	34	1	3	1.514	0.686	3.341	0.304394
SCZ	HTRA3	4	14	1	13	0	5	0.483	0.121	1.936	0.304537
SCZ	PROCR	20	5	0	5	0	2	0.294	0.028	3.041	0.304635
SCZ	PSMB7	9	6	0	6	0	2	0.307	0.032	2.926	0.304654
SCZ	PJA1	X	180	34	146	1	1	1.19	0.854	1.657	0.304766
SCZ	GABRG1	4	37	8	29	1	4	1.597	0.653	3.902	0.30484
SCZ	GDAP1L1	20	6	2	4	0	4	3.024	0.365	25.061	0.305047
SCZ	ACADM	1	58	7	51	1	2	0.698	0.351	1.388	0.305051
SCZ	FAM20A	17	94	11	83	1	5	0.745	0.425	1.307	0.305186
SCZ	TRMO	9	6	0	6	0	6	0.306	0.032	2.944	0.305222
SCZ	ZNF530	19	1069	147	922	1	2	0.914	0.769	1.086	0.305251
SCZ	HDX	X	6	0	6	0	3	0.307	0.032	2.934	0.305355
SCZ	ART4	12	31	7	24	1	2	1.658	0.63	4.362	0.305387
SCZ	GIT2	12	53	6	47	2	1	0.681	0.327	1.42	0.305408
SCZ	WASHC2A	10	28	7	21	1	4	1.62	0.644	4.073	0.305429
SCZ	BIN1	2	69	8	61	2	2	0.713	0.374	1.361	0.305544
SCZ	MYO5B	18	372	62	310	1	10	1.163	0.871	1.552	0.305605
SCZ	GRK4	4	2522	367	2155	3	3	0.943	0.843	1.055	0.305649
SCZ	SCRN2	17	28	7	21	1	3	1.666	0.627	4.422	0.305666
SCZ	ZNF862	7	5	0	5	0	4	0.295	0.029	3.05	0.305856
SCZ	DPH2	1	6	0	6	0	2	0.307	0.032	2.943	0.30597
SCZ	NR1H3	11	6	0	6	0	4	0.307	0.032	2.946	0.30604
SCZ	ONECUT1	15	7	2	5	0	2	2.978	0.368	24.073	0.306069
SCZ	METTL11B	1	5	0	5	0	2	0.296	0.029	3.048	0.306211
SCZ	HEXA	15	6	0	6	0	4	0.307	0.032	2.952	0.306271
SCZ	TNNI1	1	22	2	20	1	3	0.56	0.185	1.701	0.306348
SCZ	DZIP1L	3	5	0	5	0	2	0.297	0.029	3.044	0.306459
SCZ	TAF5	10	6	0	6	0	6	0.307	0.032	2.951	0.306532
SCZ	GATA2	3	6	0	6	0	3	0.307	0.032	2.956	0.306576
SCZ	ITGA2	5	14	1	13	0	5	0.485	0.121	1.941	0.306732
SCZ	LRRN4	20	50	7	43	1	2	0.69	0.339	1.405	0.306779
SCZ	BCO1	16	14	1	13	1	0	0.486	0.121	1.941	0.306808
SCZ	MAP2K6	17	10	3	7	0	2	2.342	0.458	11.978	0.306842
SCZ	EFCAB5	17	162	23	139	1	5	0.807	0.534	1.218	0.306941
SCZ	TSC2	16	55	12	43	2	9	1.452	0.71	2.968	0.307028
SCZ	CCDC7	10	1274	171	1103	2	3	0.92	0.783	1.08	0.307055
SCZ	WDR24	16	7	2	5	0	2	2.971	0.368	24.01	0.307092
SCZ	PXN	12	34	8	26	0	11	1.599	0.65	3.935	0.307173
SCZ	HLA-A	6	20507	3169	17338	6	1	0.981	0.946	1.018	0.307181
SCZ	SMC4	3	5	0	5	0	5	0.296	0.029	3.066	0.307322
SCZ	CASP9	1	5	0	5	0	2	0.296	0.029	3.065	0.307323
SCZ	MLANA	9	5	0	5	0	1	0.297	0.029	3.058	0.307366
SCZ	MAN2A2	15	242	32	210	3	5	0.833	0.587	1.183	0.307483
SCZ	TSC22D1	13	5	0	5	0	3	0.296	0.028	3.072	0.307721
SCZ	CHIT1	1	11128	1702	9426	1	4	0.97	0.915	1.028	0.307809
SCZ	ZNF469	16	5	0	5	0	4	0.296	0.029	3.071	0.307866
SCZ	TEX22	14	249	37	212	2	1	0.841	0.602	1.174	0.30787
SCZ	TALDO1	11	83	10	73	1	3	0.736	0.408	1.327	0.307887
SCZ	UCN	2	90	19	71	2	1	1.334	0.766	2.322	0.308003
SCZ	KCNIP3	2	5	0	5	0	2	0.296	0.028	3.08	0.308138
SCZ	TCIRG1	11	84	10	74	2	4	0.743	0.42	1.316	0.308183
SCZ	CEP104	1	10	3	7	0	5	2.347	0.455	12.117	0.308289
SCZ	TSSK1B	5	27	7	20	1	1	1.665	0.624	4.439	0.308292
SCZ	PLCD1	3	29	7	22	1	6	1.658	0.627	4.385	0.308326
SCZ	ZNF574	19	12	3	9	0	4	2.305	0.462	11.497	0.308437
SCZ	PHC2	1	6	0	6	0	5	0.307	0.032	2.976	0.30853
SCZ	NOG	17	6	0	6	0	3	0.307	0.032	2.977	0.308563
SCZ	DGKI	7	5	0	5	0	2	0.296	0.028	3.083	0.308602
SCZ	UNC93A	6	4454	721	3733	2	2	1.045	0.96	1.139	0.30867
SCZ	RBM38	20	5	0	5	0	1	0.297	0.029	3.079	0.308681
SCZ	KLK3	19	5	0	5	0	3	0.297	0.029	3.077	0.30869
SCZ	GJD4	10	191	24	167	2	3	0.814	0.547	1.21	0.308929
SCZ	CCDC61	19	15	4	11	0	5	2.024	0.52	7.869	0.308954
SCZ	ELK3	12	5	0	5	0	3	0.297	0.029	3.077	0.309026
SCZ	TCEA1	8	15	1	14	0	7	0.488	0.123	1.943	0.309038
SCZ	SMIM28	6	5	0	5	0	2	0.296	0.028	3.086	0.309079
SCZ	SALL2	14	6	0	6	0	6	0.307	0.032	2.988	0.30911
SCZ	PRPF31	19	6	0	6	0	6	0.308	0.032	2.984	0.309123
SCZ	LAMTOR3	4	19	5	14	1	3	1.858	0.563	6.132	0.3092
SCZ	MTMR3	22	6	0	6	0	5	0.308	0.032	2.983	0.309214
SCZ	CARD6	5	577	97	480	1	4	1.127	0.895	1.418	0.309336
SCZ	TAF8	6	6	0	6	0	5	0.308	0.032	2.988	0.30951
SCZ	ZNF714	19	140	16	124	2	1	0.843	0.607	1.171	0.309514
SCZ	WDR49	3	174	21	153	1	2	0.804	0.528	1.224	0.309609
SCZ	ZFP90	16	25	2	23	1	5	0.567	0.19	1.693	0.309666
SCZ	SVOPL	7	97	12	85	2	2	0.754	0.438	1.3	0.310017
SCZ	RNASEH1	2	5	0	5	0	1	0.297	0.028	3.099	0.310047
SCZ	SNTG2	2	18	5	13	1	2	1.865	0.56	6.217	0.310059
SCZ	KLK12	19	21212	3388	17824	1	2	1.027	0.976	1.08	0.310167
SCZ	DHDH	19	10207	1554	8653	2	2	0.977	0.933	1.022	0.310189
SCZ	POLRMT	19	200	36	164	1	5	1.222	0.83	1.799	0.310236
SCZ	OXNAD1	3	212	27	185	1	3	0.823	0.564	1.199	0.3103
SCZ	FOXJ1	17	74	14	60	1	2	1.391	0.735	2.631	0.310396
SCZ	ATAD3B	1	5	0	5	0	2	0.297	0.028	3.1	0.3104
SCZ	DALRD3	3	55	12	43	2	4	1.32	0.772	2.258	0.310487
SCZ	ALDH9A1	1	22	5	17	1	1	1.836	0.567	5.941	0.310715
SCZ	YBX3	12	5	0	5	0	3	0.297	0.028	3.105	0.310815
SCZ	SNX14	6	80	16	64	1	2	1.361	0.75	2.469	0.310966
SCZ	KLF8	X	10	3	7	0	1	2.019	0.518	7.868	0.311179
SCZ	ATG2B	14	32	3	29	1	6	0.611	0.235	1.587	0.311341
SCZ	NRBP2	8	268	33	235	1	5	0.838	0.596	1.18	0.311382
SCZ	KRT19	17	6	0	6	0	1	0.308	0.031	3.013	0.31141
SCZ	CMC4	X	7	0	7	0	2	0.39	0.063	2.416	0.311413
SCZ	CD82	11	6	0	6	0	4	0.309	0.032	3.006	0.311443
SCZ	MPHOSPH8	13	6	0	6	0	5	0.308	0.032	3.01	0.311576
SCZ	GADL1	3	6	0	6	0	4	0.308	0.032	3.013	0.311743
SCZ	CD101	1	6	0	6	0	2	0.309	0.032	3.013	0.311868
SCZ	SBSN	19	6	0	6	0	1	0.308	0.032	3.014	0.311892
SCZ	WBP2	17	102	12	90	1	1	0.758	0.444	1.296	0.311938
SCZ	STPG4	2	27	3	24	1	3	0.602	0.226	1.609	0.312012
SCZ	TASP1	20	5	0	5	0	4	0.297	0.028	3.132	0.312164
SCZ	SLC6A7	5	31	3	28	1	6	0.611	0.235	1.589	0.312403
SCZ	TENT5C	1	5	0	5	0	4	0.295	0.028	3.149	0.31253
SCZ	NFATC3	16	84	9	75	1	3	0.731	0.397	1.344	0.312546
SCZ	PPP2R3B	X	6	2	4	0	1	2.955	0.36	24.229	0.312732
SCZ	GAN	16	5	0	5	0	4	0.296	0.028	3.149	0.312746
SCZ	PLCZ1	12	72	8	64	1	5	0.717	0.376	1.367	0.312803
SCZ	CFHR5	1	275	40	235	3	4	0.851	0.621	1.165	0.312826
SCZ	TPSAB1	16	7	2	5	0	1	2.916	0.364	23.338	0.313252
SCZ	CDKL4	2	15	1	14	0	4	0.491	0.123	1.956	0.313283
SCZ	GP6	19	103	11	92	1	4	0.75	0.429	1.312	0.313339
SCZ	CLCF1	11	117	26	91	1	1	1.269	0.798	2.018	0.313462
SCZ	MROH9	1	403	69	334	3	1	1.151	0.876	1.513	0.313495
SCZ	CDC42BPG	11	40	4	36	2	4	0.645	0.275	1.513	0.313525
SCZ	ZNF618	9	5	0	5	0	4	0.298	0.028	3.137	0.313588
SCZ	ZNF658	9	90	10	80	1	0	0.743	0.417	1.324	0.313855
SCZ	MPO	17	307	53	254	4	6	1.174	0.859	1.604	0.313918
SCZ	RALB	2	6	0	6	0	2	0.309	0.032	3.035	0.313927
SCZ	RARRES1	3	85	12	73	2	3	0.751	0.43	1.311	0.313962
SCZ	ZNF276	16	15	1	14	1	3	0.493	0.124	1.955	0.314007
SCZ	ADRA2C	4	11	3	8	0	2	2.289	0.457	11.471	0.314059
SCZ	BCAS2	1	5	0	5	0	2	0.298	0.028	3.143	0.314127
SCZ	CDH2	18	5	0	5	0	4	0.299	0.028	3.144	0.31458
SCZ	TSHZ2	20	5	0	5	0	4	0.298	0.028	3.153	0.314671
SCZ	AC008695.1	5	15	4	11	0	6	2.002	0.517	7.756	0.315177
SCZ	GORASP2	2	11	1	10	0	7	0.469	0.107	2.054	0.315195
SCZ	PVALB	22	42	9	33	1	0	1.532	0.666	3.522	0.315302
SCZ	LYVE1	11	5	0	5	0	3	0.298	0.028	3.169	0.315313
SCZ	PGLS	19	90	11	79	2	2	0.748	0.425	1.318	0.315448
SCZ	PSORS1C2	6	3232	517	2715	2	1	1.052	0.953	1.162	0.31546
SCZ	CCDC30	1	68	15	53	1	4	1.37	0.741	2.535	0.315471
SCZ	MTERF3	8	31	3	28	1	3	0.613	0.235	1.595	0.315537
SCZ	SLC25A38	3	6	0	6	0	4	0.309	0.031	3.062	0.315588
SCZ	GPR39	2	5	0	5	0	2	0.298	0.028	3.174	0.315676
SCZ	RNPC3	1	5	0	5	0	5	0.299	0.028	3.162	0.315676
SCZ	RGP1	9	16	4	12	1	2	1.991	0.519	7.642	0.315698
SCZ	DYNC1LI1	3	6	0	6	0	2	0.309	0.031	3.062	0.315767
SCZ	FBLN1	22	6	0	6	0	2	0.309	0.031	3.066	0.315961
SCZ	FSBP	8	48	11	37	1	3	1.47	0.692	3.12	0.316014
SCZ	GBP5	1	388	70	318	7	2	1.145	0.879	1.491	0.31606
SCZ	GRK6	5	5	0	5	0	5	0.298	0.028	3.174	0.316086
SCZ	EPHA8	1	15	1	14	1	3	0.493	0.124	1.964	0.31616
SCZ	OR9K2	12	12573	2019	10554	1	2	1.029	0.973	1.089	0.316206
SCZ	MPL	1	30	3	27	1	3	0.611	0.234	1.6	0.316213
SCZ	FANCC	9	5	0	5	0	2	0.298	0.028	3.178	0.316236
SCZ	NEK11	3	23	2	21	1	4	0.567	0.187	1.719	0.316237
SCZ	MOGAT3	7	41	9	32	1	1	1.532	0.665	3.526	0.316308
SCZ	ZNF513	2	7	2	5	0	5	2.895	0.362	23.162	0.316309
SCZ	FGF5	4	5	0	5	0	5	0.299	0.028	3.172	0.316358
SCZ	DRC7	16	7	2	5	0	5	2.891	0.362	23.068	0.316437
SCZ	ZSWIM7	17	10	3	7	0	1	2.297	0.451	11.685	0.316475
SCZ	CLK3	15	5	0	5	0	5	0.298	0.028	3.182	0.31648
SCZ	EFCAB11	14	6	0	6	0	1	0.309	0.031	3.073	0.316575
SCZ	KIF25	6	11	3	8	0	4	2.277	0.455	11.39	0.31658
SCZ	POLR3G	5	5	0	5	0	1	0.299	0.028	3.173	0.31661
SCZ	CAMK4	5	6	0	6	0	3	0.31	0.031	3.072	0.316709
SCZ	COL4A1	13	5	0	5	0	3	0.298	0.028	3.189	0.317075
SCZ	TPCN1	12	5	0	5	0	5	0.299	0.028	3.183	0.317252
SCZ	ABCC8	11	162	30	132	3	10	1.242	0.812	1.898	0.317314
SCZ	PLA2G10	16	7	0	7	0	1	0.4	0.066	2.413	0.317328
SCZ	PON3	7	266	42	224	2	0	0.85	0.618	1.169	0.317347
SCZ	NCR3LG1	11	9223	1454	7769	2	1	1.033	0.969	1.101	0.317373
SCZ	ATP8B2	1	5	0	5	0	5	0.299	0.028	3.19	0.317408
SCZ	CDH4	20	40	4	36	1	1	0.646	0.275	1.521	0.317422
SCZ	MTFR2	6	464	65	399	2	3	0.879	0.683	1.132	0.317437
SCZ	ZNF420	19	6	2	4	0	6	2.924	0.357	23.96	0.317478
SCZ	OR5BS1P	12	113	16	97	1	1	0.779	0.478	1.271	0.317503
SCZ	DDX27	20	28	3	25	1	3	0.607	0.228	1.615	0.317539
SCZ	USF2	19	34	7	27	1	3	1.629	0.626	4.239	0.317617
SCZ	SPECC1	17	22	2	20	1	3	0.566	0.186	1.727	0.317628
SCZ	DDX60	4	45	10	35	1	10	1.495	0.679	3.288	0.317775
SCZ	METTL17	14	44	4	40	1	0	0.65	0.279	1.515	0.317808
SCZ	TBXAS1	7	5	0	5	0	5	0.299	0.028	3.198	0.31794
SCZ	ATP6V1E2	2	5	0	5	0	1	0.3	0.028	3.191	0.317962
SCZ	TMED8	14	5	0	5	0	2	0.299	0.028	3.196	0.317974
SCZ	TDRD15	2	5	0	5	0	3	0.298	0.028	3.207	0.318004
SCZ	ODF4	17	79	9	70	1	0	0.735	0.401	1.346	0.318055
SCZ	OLIG2	21	37	8	29	1	1	1.573	0.646	3.831	0.318096
SCZ	KRBA2	17	116	17	99	1	0	0.784	0.487	1.264	0.318187
SCZ	SERPINB10	18	7	2	5	0	3	2.875	0.361	22.864	0.31826
SCZ	NEK2	1	5	0	5	0	4	0.298	0.028	3.216	0.318337
SCZ	ABCD3	1	5	0	5	0	5	0.3	0.028	3.198	0.318345
SCZ	SLC2A4	17	6	0	6	0	6	0.31	0.031	3.098	0.318416
SCZ	WNT5B	12	5	0	5	0	2	0.298	0.028	3.214	0.31846
SCZ	ENTHD1	22	119	15	104	1	3	0.779	0.477	1.272	0.318478
SCZ	BTAF1	10	5	0	5	0	4	0.299	0.028	3.204	0.31851
SCZ	PCSK6	15	48	10	38	2	7	1.49	0.681	3.26	0.318527
SCZ	BAAT	9	5	0	5	0	3	0.3	0.028	3.2	0.318708
SCZ	SLC29A4	7	5	0	5	0	3	0.299	0.028	3.207	0.318722
SCZ	P2RX5	17	14172	2234	11938	2	1	0.973	0.921	1.027	0.318775
SCZ	ATP6V1B2	8	16	4	12	1	1	1.981	0.517	7.597	0.318782
SCZ	MTMR14	3	115	22	93	1	9	1.29	0.782	2.13	0.3189
SCZ	EN2	7	40	4	36	1	1	0.647	0.275	1.523	0.318966
SCZ	MX2	21	5	0	5	0	4	0.3	0.028	3.204	0.319076
SCZ	RBM24	6	5	0	5	0	2	0.3	0.028	3.207	0.319095
SCZ	M1AP	2	5	0	5	0	4	0.299	0.028	3.215	0.319116
SCZ	TBC1D17	19	6	0	6	0	1	0.311	0.031	3.098	0.319117
SCZ	TBC1D20	20	6	0	6	0	2	0.311	0.031	3.1	0.319182
SCZ	MADCAM1	19	5443	862	4581	5	4	0.962	0.893	1.038	0.319308
SCZ	EMC10	19	68	7	61	1	1	0.709	0.36	1.396	0.319347
SCZ	C11orf71	11	202	41	161	1	0	1.205	0.835	1.74	0.319393
SCZ	PPFIA1	11	5	0	5	0	5	0.3	0.028	3.211	0.319401
SCZ	CYHR1	8	5	0	5	0	2	0.3	0.028	3.208	0.319434
SCZ	MINAR2	5	6	0	6	0	1	0.31	0.031	3.108	0.319448
SCZ	SGPL1	10	6	0	6	0	4	0.311	0.031	3.104	0.319462
SCZ	PLK4	4	25	6	19	0	6	1.711	0.594	4.925	0.319495
SCZ	HHIPL2	1	135	20	115	2	3	0.797	0.51	1.246	0.319499
SCZ	CHGB	20	5	0	5	0	3	0.298	0.028	3.229	0.319539
SCZ	C19orf47	19	15	4	11	1	0	1.986	0.514	7.669	0.319675
SCZ	ZNF488	10	751	127	624	1	0	1.107	0.906	1.352	0.319726
SCZ	HES4	1	262	45	217	1	2	1.189	0.846	1.671	0.319802
SCZ	PLCB4	20	16	4	12	0	9	1.978	0.516	7.591	0.319924
SCZ	ANKRD40	17	5	0	5	0	2	0.298	0.027	3.237	0.319939
SCZ	EPHB1	3	16	1	15	0	7	0.498	0.126	1.966	0.319961
SCZ	ZSCAN16	6	14	4	10	0	5	2.005	0.509	7.903	0.31997
SCZ	GABPB1	15	308	54	254	1	0	1.172	0.858	1.6	0.319979
SCZ	KIFC3	16	6	0	6	0	3	0.311	0.031	3.115	0.320188
SCZ	HSCB	22	6	0	6	0	2	0.311	0.031	3.117	0.32028
SCZ	PIK3C3	18	65	14	51	1	9	1.385	0.728	2.635	0.320435
SCZ	NELL1	11	15	1	14	1	3	0.496	0.124	1.981	0.320891
SCZ	MS4A18	11	6	0	6	0	2	0.311	0.031	3.125	0.320971
SCZ	HPSE	4	69	8	61	2	5	0.72	0.377	1.377	0.321015
SCZ	MOXD1	6	45	5	40	1	2	0.671	0.305	1.477	0.321097
SCZ	STPG3	9	25	6	19	1	4	1.709	0.593	4.931	0.321286
SCZ	GREB1	2	15	1	14	0	7	0.496	0.124	1.982	0.321338
SCZ	ASMT	X	6	2	4	0	3	2.889	0.355	23.521	0.321359
SCZ	ATL2	2	169	21	148	1	3	0.807	0.528	1.233	0.321498
SCZ	FOLH1	11	357	47	310	4	4	0.862	0.642	1.156	0.321625
SCZ	PCDHA11	5	16	1	15	0	6	0.499	0.126	1.974	0.321629
SCZ	SLC23A2	20	6	0	6	0	4	0.311	0.031	3.137	0.321734
SCZ	TRPC7	5	54	7	47	1	8	0.702	0.349	1.414	0.321741
SCZ	ACTG1	17	6	0	6	0	7	0.311	0.031	3.142	0.321991
SCZ	PTCHD1	X	6	0	6	0	1	0.406	0.068	2.42	0.322198
SCZ	SHQ1	3	308	49	259	1	1	1.18	0.85	1.638	0.322231
SCZ	FAM178B	2	19	5	14	1	2	1.818	0.557	5.939	0.322354
SCZ	COQ2	4	1066	154	912	1	4	0.919	0.776	1.087	0.32237
SCZ	ADI1	2	36	4	32	1	3	0.656	0.284	1.513	0.322429
SCZ	ACAT2	6	103	12	91	1	1	0.76	0.442	1.308	0.32245
SCZ	AK2	1	5	0	5	0	3	0.301	0.028	3.248	0.322454
SCZ	LRRIQ4	3	14	1	13	1	2	0.494	0.122	1.999	0.322488
SCZ	CCNB2	15	7	2	5	0	2	2.842	0.359	22.511	0.322516
SCZ	NDUFB2	7	40	9	31	1	0	1.524	0.661	3.515	0.322598
SCZ	CCDC137	17	5	0	5	0	3	0.3	0.028	3.262	0.322662
SCZ	AC022400.6	10	5	0	5	0	5	0.301	0.028	3.255	0.322955
SCZ	TYW3	1	5	0	5	0	2	0.301	0.028	3.257	0.322984
SCZ	RAPSN	11	78	16	62	2	2	1.355	0.742	2.477	0.322989
SCZ	TMEM209	7	21	2	19	0	5	0.565	0.182	1.753	0.323105
SCZ	COQ8A	1	6	0	6	0	3	0.408	0.069	2.414	0.323167
SCZ	CCDC32	15	5	0	5	0	1	0.301	0.028	3.263	0.323185
SCZ	CLDN24	4	10	3	7	0	2	2.26	0.448	11.398	0.323197
SCZ	MMAA	4	6	2	4	0	4	2.871	0.354	23.281	0.323243
SCZ	PKN1	19	82	16	66	1	5	1.353	0.743	2.466	0.323271
SCZ	DHX16	6	5	0	5	0	4	0.301	0.028	3.27	0.32363
SCZ	MTA1	14	6	0	6	0	6	0.311	0.031	3.159	0.323632
SCZ	PANX3	11	5	0	5	0	3	0.301	0.028	3.263	0.323682
SCZ	NACC1	19	5	0	5	0	5	0.301	0.028	3.27	0.323715
SCZ	LDHAL6A	11	5	0	5	0	1	0.301	0.028	3.273	0.32387
SCZ	ANKRD44	2	57	13	44	1	9	1.403	0.716	2.752	0.323924
SCZ	SMARCA4	19	5	0	5	0	5	0.3	0.027	3.286	0.323996
SCZ	UNC45B	17	47	6	41	1	4	0.686	0.324	1.452	0.324056
SCZ	TOR1B	9	5	0	5	0	2	0.301	0.028	3.279	0.324161
SCZ	LPO	17	7	2	5	0	3	2.831	0.358	22.409	0.324186
SCZ	NLGN4X	X	7	0	7	0	5	0.391	0.061	2.529	0.324269
SCZ	SCLT1	4	5	0	5	0	3	0.301	0.028	3.278	0.324346
SCZ	RALGAPA1	14	7	2	5	0	6	2.828	0.358	22.357	0.324507
SCZ	SOX6	11	5	0	5	0	3	0.301	0.028	3.283	0.324595
SCZ	MINDY1	1	5	0	5	0	4	0.301	0.028	3.286	0.324667
SCZ	PIGK	1	146	18	128	4	3	0.797	0.507	1.252	0.324688
SCZ	GHDC	17	393	50	343	2	1	0.867	0.653	1.152	0.324784
SCZ	ZC3H13	13	14	1	13	0	9	0.495	0.122	2.009	0.324885
SCZ	TGDS	13	5	0	5	0	3	0.301	0.028	3.284	0.324921
SCZ	ZNF8	19	6	2	4	0	2	2.899	0.348	24.138	0.324959
SCZ	ARRDC4	15	5	2	3	0	3	2.961	0.341	25.74	0.32508
SCZ	S1PR4	19	20	5	15	1	2	1.805	0.556	5.855	0.325286
SCZ	NME3	16	52	11	41	2	1	1.452	0.691	3.052	0.325295
SCZ	TSEN15	1	6	0	6	0	3	0.311	0.03	3.188	0.32531
SCZ	CCDC63	12	157	29	128	1	4	1.243	0.806	1.919	0.325416
SCZ	TRIM15	6	46	10	36	1	2	1.482	0.676	3.249	0.325599
SCZ	SHROOM3	4	6	0	6	0	2	0.311	0.03	3.191	0.325667
SCZ	PDE4B	1	43	9	34	1	1	1.515	0.662	3.471	0.325715
SCZ	COG7	16	5	0	5	0	2	0.301	0.028	3.297	0.32579
SCZ	ITFG2	12	6	0	6	0	1	0.312	0.031	3.186	0.325798
SCZ	DERL2	17	21	5	16	1	0	1.799	0.558	5.806	0.325799
SCZ	APCDD1L	20	17	4	13	1	2	1.951	0.514	7.404	0.325985
SCZ	MASP2	1	121	23	98	2	4	1.28	0.782	2.094	0.325994
SCZ	NCOA3	20	5	0	5	0	5	0.302	0.028	3.298	0.326022
SCZ	IL17RA	22	6	2	4	0	2	2.855	0.352	23.174	0.32604
SCZ	PRAMEF9	1	603	106	497	2	1	1.117	0.895	1.394	0.326053
SCZ	SSH2	17	5	0	5	0	5	0.301	0.027	3.303	0.326057
SCZ	AL159163.1	6	5	0	5	0	4	0.301	0.027	3.31	0.326485
SCZ	ANXA2	15	48	10	38	1	3	1.48	0.676	3.236	0.326538
SCZ	EFHB	3	752	105	647	5	4	0.904	0.739	1.106	0.326549
SCZ	AMTN	4	5	0	5	0	1	0.301	0.027	3.315	0.326674
SCZ	PTPRB	12	5	0	5	0	4	0.301	0.027	3.321	0.326784
SCZ	PUM1	1	6	2	4	0	5	2.892	0.346	24.196	0.327106
SCZ	TSR1	17	41	4	37	1	0	0.652	0.277	1.534	0.32717
SCZ	CLSTN3	12	14	1	13	0	5	0.496	0.122	2.016	0.327182
SCZ	SERPINF2	17	24	6	18	1	0	1.698	0.589	4.898	0.32732
SCZ	MED14	X	23	6	17	1	1	1.558	0.642	3.782	0.327392
SCZ	PVRIG	7	6165	997	5168	1	4	1.037	0.964	1.116	0.327467
SCZ	PCYOX1L	5	74	15	59	1	0	1.365	0.732	2.546	0.327598
SCZ	TTC39B	9	5	0	5	0	2	0.302	0.027	3.323	0.327602
SCZ	ZNFX1	20	10	3	7	0	4	2.241	0.445	11.282	0.327718
SCZ	PRSS38	1	23	2	21	1	1	0.573	0.188	1.747	0.327741
SCZ	CFAP57	1	11	3	8	0	4	2.227	0.448	11.077	0.327768
SCZ	SLC37A1	21	43	5	38	1	2	0.672	0.304	1.489	0.32803
SCZ	CHMP2A	19	5	0	5	0	2	0.303	0.028	3.324	0.328223
SCZ	ZFYVE28	4	11	3	8	0	4	2.223	0.448	11.03	0.328233
SCZ	TNFRSF10C	8	420	57	363	2	0	0.875	0.67	1.144	0.328359
SCZ	CSE1L	20	5	0	5	0	4	0.301	0.027	3.34	0.328381
SCZ	SEMA3G	3	5	0	5	0	3	0.302	0.027	3.332	0.328404
SCZ	FKBP6	7	6	0	6	0	3	0.312	0.03	3.225	0.328437
SCZ	OR4D11	11	42	9	33	1	0	1.515	0.659	3.485	0.328482
SCZ	CBR3	21	14	1	13	1	1	0.496	0.122	2.023	0.328483
SCZ	PPARGC1B	5	5	0	5	0	2	0.3	0.027	3.354	0.328519
SCZ	GCNT2	6	7	2	5	0	6	2.796	0.355	21.992	0.328574
SCZ	HCN4	15	25	6	19	1	9	1.665	0.599	4.632	0.328687
SCZ	XKRX	X	17	5	12	1	2	1.7	0.586	4.928	0.328732
SCZ	ZCCHC12	X	9	0	9	0	1	0.53	0.148	1.897	0.32881
SCZ	IK	5	6	0	6	0	3	0.311	0.03	3.239	0.328863
SCZ	CLDN3	7	5	0	5	0	2	0.302	0.027	3.347	0.32892
SCZ	CD72	9	5	0	5	0	3	0.303	0.027	3.336	0.328936
SCZ	ITGB4	17	38	4	34	1	11	0.65	0.273	1.545	0.328965
SCZ	GRSF1	4	7	2	5	0	5	2.794	0.355	21.996	0.329155
SCZ	AFF3	2	4265	630	3635	2	4	0.97	0.914	1.031	0.329182
SCZ	RAB42	1	5	0	5	0	1	0.302	0.027	3.342	0.329234
SCZ	KIF12	9	7	2	5	0	4	2.794	0.355	22.024	0.329305
SCZ	GYPB	4	23	6	17	1	1	1.7	0.585	4.938	0.329558
SCZ	GGA3	17	11	3	8	0	2	2.218	0.447	10.995	0.329573
SCZ	C3orf18	3	6	0	6	0	2	0.313	0.03	3.238	0.329627
SCZ	ACVR1B	12	12	3	9	0	5	2.205	0.45	10.817	0.329639
SCZ	SH2D3C	9	5	0	5	0	5	0.301	0.027	3.362	0.329713
SCZ	TTC13	1	14	1	13	0	4	0.497	0.122	2.026	0.329713
SCZ	BOC	3	296	39	257	1	7	0.854	0.622	1.173	0.329933
SCZ	PEX2	8	5	0	5	0	2	0.303	0.027	3.348	0.329968
SCZ	SLC16A14	2	5	0	5	0	3	0.302	0.027	3.36	0.330012
SCZ	ACADL	2	169	30	139	1	2	1.235	0.808	1.888	0.330015
SCZ	MFSD8	4	5	0	5	0	3	0.302	0.027	3.359	0.330183
SCZ	TMEM232	5	108	21	87	2	6	1.294	0.77	2.173	0.330247
SCZ	RTP2	3	2295	330	1965	2	2	0.96	0.884	1.042	0.330405
SCZ	OR10G3	14	10	3	7	0	1	2.235	0.443	11.286	0.330419
SCZ	FAM240B	9	26	6	20	1	2	1.685	0.589	4.82	0.330439
SCZ	ZNF785	16	5	2	3	0	4	2.892	0.34	24.557	0.33061
SCZ	ABCC1	16	112	21	91	1	7	1.292	0.771	2.166	0.330661
SCZ	GINS2	16	28	3	25	1	2	0.617	0.233	1.634	0.330856
SCZ	BPIFC	22	13	1	12	1	0	0.494	0.119	2.046	0.330932
SCZ	MGAM	7	308	42	266	3	10	0.857	0.628	1.17	0.330954
SCZ	CLSTN2	3	5	0	5	0	5	0.302	0.027	3.372	0.330967
SCZ	DENND1B	1	79	16	63	1	2	1.342	0.741	2.429	0.331235
SCZ	ARNT	1	5	0	5	0	4	0.301	0.027	3.397	0.331327
SCZ	RGMB	5	36	8	28	1	5	1.555	0.638	3.792	0.331344
SCZ	RDM1	17	82	11	71	1	1	0.752	0.422	1.337	0.331361
SCZ	SERPINB7	18	387	47	340	1	1	0.863	0.641	1.162	0.331432
SCZ	IMPACT	18	42	4	38	1	3	0.655	0.278	1.539	0.331561
SCZ	SH3BGRL	X	6	0	6	0	1	0.401	0.063	2.537	0.331575
SCZ	ELOVL7	5	37	8	29	1	2	1.551	0.639	3.768	0.332342
SCZ	APBA1	9	55	12	43	1	9	1.42	0.699	2.884	0.332476
SCZ	ME3	11	5	0	5	0	6	0.303	0.027	3.393	0.332881
SCZ	MYBPC3	11	14	1	13	0	5	0.498	0.122	2.041	0.332999
SCZ	PRKAA1	5	6	2	4	0	6	2.816	0.346	22.909	0.333117
SCZ	MRPS9	2	6	0	6	0	1	0.313	0.03	3.294	0.333218
SCZ	COL5A3	19	154	19	135	2	5	0.803	0.515	1.252	0.333244
SCZ	FHOD1	16	13	1	12	0	10	0.493	0.117	2.068	0.333332
SCZ	UBE2D3	4	30	3	27	1	0	0.62	0.236	1.632	0.333352
SCZ	SLC12A7	5	31	7	24	1	7	1.605	0.615	4.189	0.333552
SCZ	PROZ	13	213	35	178	2	2	1.209	0.823	1.778	0.33381
SCZ	FGD6	12	5	0	5	0	4	0.302	0.027	3.42	0.333879
SCZ	OR51G2	11	14	1	13	0	3	0.5	0.122	2.041	0.333994
SCZ	ATP13A1	19	6	2	4	0	6	2.795	0.347	22.498	0.334047
SCZ	AC118553.2	1	5	0	5	0	3	0.303	0.027	3.417	0.334061
SCZ	INSIG1	7	209	26	183	1	0	0.829	0.566	1.213	0.334128
SCZ	CTBS	1	11	3	8	0	3	2.199	0.444	10.882	0.334166
SCZ	PCCA	13	80	16	64	1	5	1.344	0.738	2.449	0.33425
SCZ	GUCY1B1	4	5	0	5	0	6	0.303	0.027	3.423	0.334271
SCZ	MYH4	17	437	80	357	7	26	1.119	0.89	1.407	0.334285
SCZ	NPAT	11	5	0	5	0	6	0.302	0.027	3.435	0.334367
SCZ	AL035460.1	20	91	17	74	1	1	1.325	0.748	2.349	0.334715
SCZ	KLHL7	7	33	3	30	1	5	0.624	0.239	1.627	0.33474
SCZ	MORC4	X	5	0	5	0	1	0.303	0.027	3.425	0.334795
SCZ	ZNF229	19	52	12	40	1	4	1.413	0.7	2.855	0.335002
SCZ	POLR2C	16	6	0	6	0	2	0.314	0.03	3.311	0.335091
SCZ	ASIC5	4	6	2	4	0	2	2.783	0.347	22.304	0.335125
SCZ	PRKCE	2	5	0	5	0	4	0.304	0.027	3.424	0.335186
SCZ	IZUMO2	19	5	0	5	0	3	0.304	0.027	3.432	0.335275
SCZ	CNDP1	18	30	3	27	1	1	0.621	0.236	1.636	0.33528
SCZ	PTPN22	1	55	6	49	1	4	0.698	0.335	1.451	0.335298
SCZ	EML3	11	6	0	6	0	4	0.403	0.063	2.564	0.335473
SCZ	SLITRK5	13	7	2	5	0	6	2.744	0.352	21.414	0.335701
SCZ	PCDHGA7	5	64	8	56	3	1	0.724	0.376	1.397	0.33573
SCZ	NRG1	8	1614	234	1380	1	0	0.934	0.814	1.073	0.33591
SCZ	DBR1	3	54	6	48	2	6	0.698	0.335	1.453	0.336078
SCZ	ZNF408	11	5	0	5	0	1	0.303	0.027	3.451	0.336373
SCZ	UBE2L6	11	5	0	5	0	1	0.303	0.027	3.451	0.336373
SCZ	MS4A14	11	26	3	23	1	0	0.614	0.227	1.661	0.336423
SCZ	TDRD3	13	5	0	5	0	5	0.304	0.027	3.443	0.336512
SCZ	THRA	17	47	5	42	1	2	0.679	0.309	1.495	0.336585
SCZ	SF3B2	11	5	0	5	0	3	0.304	0.027	3.445	0.336615
SCZ	BAZ1B	7	5	0	5	0	4	0.304	0.027	3.449	0.336634
SCZ	DDX54	12	425	70	355	2	2	1.141	0.872	1.493	0.336708
SCZ	COQ8B	19	14	1	13	0	6	0.501	0.122	2.053	0.336755
SCZ	SLC4A5	2	6	2	4	0	6	2.808	0.342	23.09	0.336776
SCZ	SLC6A12	12	5	0	5	0	2	0.304	0.027	3.456	0.336896
SCZ	ZNF536	19	32	3	29	2	1	0.624	0.239	1.633	0.337073
SCZ	FRZB	2	137	18	119	2	2	0.8	0.508	1.262	0.337154
SCZ	SGO2	2	15	1	14	1	3	0.504	0.125	2.041	0.337204
SCZ	SLC22A24	11	16379	2671	13708	4	0	1.018	0.982	1.055	0.337215
SCZ	ALDH1A3	15	6	2	4	0	3	2.77	0.346	22.192	0.33723
SCZ	CLHC1	2	180	33	147	2	1	1.218	0.814	1.821	0.337284
SCZ	PDZD2	5	7	2	5	0	7	2.735	0.35	21.367	0.3373
SCZ	SPOUT1	9	36	8	28	1	2	1.544	0.636	3.75	0.337329
SCZ	FBXO46	19	5	0	5	0	4	0.304	0.027	3.467	0.337408
SCZ	MRRF	9	5	0	5	0	2	0.304	0.027	3.465	0.337567
SCZ	RTF2	20	5	0	5	0	1	0.304	0.027	3.469	0.337641
SCZ	TBCB	19	5	0	5	0	2	0.304	0.027	3.468	0.337791
SCZ	ADCY3	2	14	1	13	0	7	0.501	0.122	2.057	0.337828
SCZ	DNAJC1	10	11	3	8	0	8	2.181	0.443	10.739	0.337862
SCZ	SIGLECL1	19	17	4	13	1	1	1.915	0.507	7.236	0.337877
SCZ	PRDM13	6	16	4	12	1	3	1.92	0.505	7.295	0.338015
SCZ	GIGYF2	2	5	0	5	0	5	0.303	0.026	3.494	0.338276
SCZ	OAS1	12	5	0	5	0	3	0.305	0.027	3.472	0.338308
SCZ	NRF1	7	8	2	6	0	4	2.705	0.353	20.729	0.338317
SCZ	SRA1	5	38679	6144	32535	3	1	1.013	0.987	1.039	0.338345
SCZ	VRK2	2	19	5	14	1	5	1.782	0.546	5.812	0.33842
SCZ	FER1L6	8	364	49	315	3	9	0.869	0.651	1.159	0.338647
SCZ	LCE1F	1	25	3	22	1	2	0.614	0.226	1.668	0.338665
SCZ	KLF4	9	7	2	5	0	1	2.725	0.349	21.242	0.338767
SCZ	KRR1	12	1216	172	1044	5	5	0.949	0.853	1.056	0.338882
SCZ	PDK4	7	5	0	5	0	5	0.305	0.027	3.478	0.338888
SCZ	SDR42E1	16	145	31	114	3	1	1.188	0.835	1.691	0.339064
SCZ	ADCK1	14	5	0	5	0	3	0.305	0.027	3.476	0.339076
SCZ	OLFM1	9	5	0	5	0	5	0.304	0.026	3.496	0.339114
SCZ	PDE6A	5	307	54	253	5	10	1.162	0.854	1.582	0.339196
SCZ	PLPP4	10	5	0	5	0	4	0.305	0.027	3.485	0.339278
SCZ	PTPRN2	7	826	119	707	2	10	0.918	0.77	1.094	0.339286
SCZ	B4GALT3	1	7	2	5	0	5	2.724	0.349	21.284	0.339319
SCZ	CTSA	20	5	0	5	0	4	0.305	0.027	3.49	0.339369
SCZ	FCRL6	1	41	9	32	1	1	1.5	0.653	3.446	0.339498
SCZ	ITPR3	6	284	42	242	4	17	0.858	0.626	1.175	0.339705
SCZ	CD300A	17	133	18	115	1	0	0.799	0.504	1.266	0.339732
SCZ	SLC25A18	22	30	3	27	1	0	0.623	0.236	1.646	0.339744
SCZ	DENND2C	1	35	4	31	1	3	0.651	0.27	1.571	0.339757
SCZ	WWOX	16	26	6	20	1	2	1.665	0.584	4.747	0.339839
SCZ	CEP85	1	5	0	5	0	2	0.305	0.027	3.494	0.339839
SCZ	KDR	4	5	0	5	0	2	0.305	0.026	3.501	0.339922
SCZ	NEUROG1	5	29	7	22	1	2	1.599	0.61	4.197	0.340019
SCZ	APOBR	16	5	0	5	0	3	0.305	0.027	3.496	0.340025
SCZ	TAF1B	2	100	12	88	3	1	0.819	0.544	1.234	0.340096
SCZ	BCL11B	14	5	0	5	0	2	0.305	0.027	3.499	0.340194
SCZ	IL5RA	3	15	1	14	0	3	0.505	0.124	2.056	0.340328
SCZ	NTPCR	1	5	0	5	0	2	0.305	0.027	3.501	0.340363
SCZ	GLYATL3	6	93	13	80	4	4	0.769	0.449	1.319	0.340448
SCZ	PCDH1	5	5	0	5	0	4	0.305	0.027	3.501	0.340527
SCZ	HSPA12A	10	43	10	33	1	4	1.467	0.667	3.228	0.340554
SCZ	ATP8B4	15	7	2	5	0	4	2.709	0.349	21.048	0.340729
SCZ	FRMD6	14	5	0	5	0	3	0.306	0.027	3.504	0.340785
SCZ	MED27	9	5	0	5	0	4	0.305	0.026	3.517	0.340817
SCZ	MTMR10	15	5	0	5	0	4	0.305	0.026	3.514	0.340968
SCZ	MRTFA	22	115	21	94	1	3	1.279	0.771	2.123	0.340974
SCZ	PTH2	19	38	4	34	1	0	0.656	0.276	1.562	0.340982
SCZ	CYP4A11	1	62	7	55	2	1	0.715	0.359	1.426	0.341124
SCZ	MYH15	3	127	25	102	3	13	1.258	0.784	2.017	0.341157
SCZ	TSC22D4	7	5	0	5	0	4	0.304	0.026	3.524	0.341165
SCZ	GRIN3A	9	45	9	36	1	3	1.492	0.654	3.404	0.341176
SCZ	ZNF48	16	5	0	5	0	5	0.306	0.027	3.512	0.341259
SCZ	TSPOAP1	17	11	3	8	0	4	2.167	0.441	10.653	0.341383
SCZ	PEX19	1	5	0	5	0	2	0.305	0.027	3.518	0.341488
SCZ	SH3TC2	5	28	3	25	1	2	0.621	0.233	1.657	0.341585
SCZ	CHODL	21	5	0	5	0	3	0.305	0.026	3.529	0.341697
SCZ	VAV1	19	21	5	16	1	2	1.762	0.548	5.659	0.341705
SCZ	UVSSA	4	6	2	4	0	5	2.737	0.343	21.829	0.341932
SCZ	ZNF227	19	13	1	12	0	2	0.499	0.119	2.094	0.342202
SCZ	LDLR	19	207	27	180	2	6	0.832	0.57	1.215	0.342237
SCZ	CLEC16A	16	32	3	29	1	10	0.627	0.239	1.643	0.342248
SCZ	SIAH3	13	7	2	5	0	2	2.7	0.348	20.973	0.342273
SCZ	DAPK2	15	11	3	8	0	4	2.162	0.44	10.623	0.342406
SCZ	DHODH	16	11	3	8	0	3	2.161	0.44	10.624	0.342921
SCZ	RECK	9	5	0	5	0	4	0.306	0.026	3.541	0.342954
SCZ	LPA	6	1825	301	1524	2	12	1.064	0.936	1.21	0.342969
SCZ	MZT2A	2	4529	705	3824	1	1	0.96	0.883	1.044	0.342981
SCZ	CDH18	5	5	0	5	0	5	0.306	0.026	3.543	0.343032
SCZ	CNOT10	3	5	0	5	0	5	0.305	0.026	3.552	0.343053
SCZ	OTUB2	14	5	0	5	0	4	0.306	0.026	3.544	0.3431
SCZ	NDRG4	16	14	1	13	0	6	0.504	0.122	2.079	0.343108
SCZ	SCN7A	2	1245	206	1039	2	10	1.078	0.923	1.259	0.343311
SCZ	HDAC7	12	5	0	5	0	5	0.305	0.026	3.557	0.34332
SCZ	DNAJC5	20	5	0	5	0	3	0.305	0.026	3.551	0.343357
SCZ	CCDC85A	2	14	1	13	1	3	0.505	0.123	2.077	0.343366
SCZ	RHOU	1	15	1	14	1	1	0.507	0.124	2.067	0.343417
SCZ	CSRP3	11	85	17	68	1	4	1.323	0.741	2.363	0.343426
SCZ	ARHGAP17	16	123	25	98	3	3	1.191	0.829	1.711	0.343548
SCZ	PKM	15	7	2	5	0	2	2.687	0.347	20.801	0.343768
SCZ	BUB1B-PAK6	15	11	3	8	0	5	2.157	0.439	10.589	0.343821
SCZ	ABCC12	16	2409	363	2046	7	11	0.947	0.847	1.06	0.34397
SCZ	ALDH8A1	6	5	0	5	0	1	0.306	0.026	3.556	0.344062
SCZ	ALDH5A1	6	14	1	13	0	4	0.504	0.122	2.083	0.344128
SCZ	MTNR1B	11	13	1	12	1	1	0.501	0.119	2.099	0.344143
SCZ	INTS13	12	42	9	33	1	5	1.49	0.652	3.406	0.344199
SCZ	SYCE1	10	14	1	13	0	3	0.505	0.122	2.082	0.344245
SCZ	AC021660.3	3	5	0	5	0	2	0.306	0.026	3.563	0.344395
SCZ	BRD1	22	5	0	5	0	4	0.306	0.026	3.565	0.344672
SCZ	DLC1	8	14	1	13	0	11	0.501	0.12	2.101	0.344786
SCZ	ATP2A1	16	15	1	14	0	10	0.508	0.124	2.072	0.344818
SCZ	DLGAP4	20	5	0	5	0	4	0.306	0.026	3.572	0.344861
SCZ	CCDC77	12	41	5	36	1	8	0.678	0.303	1.519	0.344912
SCZ	C11orf87	11	15	1	14	0	2	0.539	0.149	1.945	0.345005
SCZ	CLDN2	X	32	3	29	1	0	0.674	0.297	1.529	0.345091
SCZ	MEOX2	7	25	2	23	1	0	0.585	0.192	1.781	0.345227
SCZ	SLC25A53	X	7	0	7	0	2	0.462	0.093	2.3	0.345747
SCZ	ADAM18	8	335	47	288	4	4	0.867	0.645	1.166	0.345884
SCZ	CRNKL1	20	126	24	102	2	6	1.26	0.779	2.035	0.345934
SCZ	PKD1L3	16	42551	6751	35800	10	12	1.016	0.983	1.052	0.346068
SCZ	MYO3A	10	37	4	33	1	9	0.666	0.286	1.55	0.34616
SCZ	ZNF100	19	177	22	155	2	1	0.818	0.539	1.242	0.346162
SCZ	VNN 1.00	6	5	0	5	0	2	0.307	0.026	3.59	0.346412
SCZ	CHD1L	1	179	33	146	3	16	1.214	0.811	1.819	0.34649
SCZ	FAM9A	X	73	8	65	1	0	0.771	0.449	1.325	0.346539
SCZ	CENPE	4	5	0	5	0	4	0.307	0.026	3.594	0.346606
SCZ	CYP11B2	8	15	1	14	1	2	0.509	0.125	2.077	0.346808
SCZ	NAV1	1	5	0	5	0	4	0.305	0.026	3.623	0.34689
SCZ	PADI6	1	5	0	5	0	4	0.307	0.026	3.601	0.346994
SCZ	CDC23	5	5	0	5	0	3	0.307	0.026	3.599	0.347003
SCZ	HSPA4L	4	5	0	5	0	4	0.307	0.026	3.605	0.347126
SCZ	EMC1	1	26	6	20	1	8	1.651	0.581	4.693	0.347223
SCZ	MRPL35	2	82	10	72	1	0	0.752	0.415	1.362	0.347259
SCZ	SLC35G2	3	18	4	14	1	1	1.881	0.503	7.031	0.347394
SCZ	DEFB128	20	124	18	106	1	1	0.799	0.5	1.276	0.347724
SCZ	HCN2	19	5	0	5	0	5	0.307	0.026	3.614	0.347748
SCZ	TXK	4	11	3	8	0	3	2.141	0.437	10.486	0.347847
SCZ	INPP5J	22	38	4	34	1	5	0.659	0.276	1.574	0.347979
SCZ	ENTPD6	20	27	3	24	1	4	0.623	0.231	1.675	0.348013
SCZ	KRT32	17	11	1	10	0	2	0.494	0.113	2.157	0.348114
SCZ	ATAD5	17	1174	200	974	1	1	0.929	0.795	1.084	0.348166
SCZ	F7	13	198	36	162	1	2	1.203	0.818	1.769	0.348347
SCZ	MROH5	8	2612	439	2173	4	3	1.052	0.946	1.17	0.348376
SCZ	GUSB	7	15	4	11	0	3	1.895	0.498	7.214	0.348402
SCZ	IQGAP2	5	73	9	64	2	10	0.744	0.401	1.381	0.348664
SCZ	RND2	17	63	12	51	1	4	1.396	0.695	2.808	0.348743
SCZ	ESR2	14	22	2	20	1	4	0.579	0.185	1.816	0.348902
SCZ	MUT	6	14	1	13	0	9	0.506	0.122	2.104	0.348925
SCZ	KY	3	5	0	5	0	4	0.307	0.026	3.639	0.348929
SCZ	CDK14	7	7	2	5	0	3	2.653	0.344	20.429	0.348952
SCZ	OR2K2	9	12	1	11	1	0	0.497	0.115	2.145	0.348981
SCZ	CRK	17	5	0	5	0	5	0.307	0.026	3.632	0.348987
SCZ	BACH1	21	7	2	5	0	5	2.653	0.344	20.453	0.349024
SCZ	CACNA1B	9	14	1	13	0	11	0.504	0.12	2.115	0.349101
SCZ	ZNF407	18	5	0	5	0	3	0.306	0.026	3.656	0.349246
SCZ	NPHP3	3	24	2	22	1	4	0.586	0.191	1.795	0.349317
SCZ	SIRPG	20	52	11	41	2	0	1.422	0.68	2.976	0.349367
SCZ	SF3B4	1	5	0	5	0	2	0.307	0.026	3.649	0.349576
SCZ	GRIP2	3	5	0	5	0	3	0.308	0.026	3.639	0.349618
SCZ	CSNK1D	17	5	0	5	0	5	0.306	0.026	3.657	0.349663
SCZ	CTNNB1	3	5	0	5	0	5	0.307	0.026	3.645	0.349665
SCZ	AC004832.3	22	184	22	162	1	1	0.82	0.541	1.243	0.349747
SCZ	NPEPPS	17	43	8	35	1	1	1.517	0.634	3.631	0.34975
SCZ	CCZ1	7	16	4	12	1	0	1.885	0.499	7.12	0.349783
SCZ	GSDME	7	5	0	5	0	2	0.308	0.026	3.644	0.349893
SCZ	GTPBP4	10	68	15	53	1	4	1.348	0.721	2.523	0.349898
SCZ	LRBA	4	232	42	190	1	17	1.184	0.831	1.687	0.349963
SCZ	ZNF143	11	16	4	12	0	7	1.885	0.499	7.123	0.350133
SCZ	ZSWIM5	1	5	0	5	0	5	0.307	0.026	3.658	0.350162
SCZ	WNK4	17	11	3	8	0	8	2.131	0.436	10.425	0.350343
SCZ	CTTN	11	16	1	15	1	3	0.513	0.127	2.081	0.350396
SCZ	ACTR3B	7	36	4	32	1	2	0.659	0.274	1.582	0.350399
SCZ	CALCR	7	27	3	24	1	2	0.625	0.233	1.677	0.350484
SCZ	GPATCH11	2	425	62	363	2	3	0.884	0.683	1.145	0.35067
SCZ	IFI16	1	14	1	13	1	2	0.508	0.122	2.107	0.350757
SCZ	GPR150	5	130	16	114	1	2	0.795	0.491	1.287	0.350775
SCZ	TMEM108	3	15	1	14	1	2	0.511	0.125	2.095	0.350966
SCZ	ADGRE1	19	21	2	19	1	3	0.581	0.186	1.817	0.351005
SCZ	TRPS1	8	5	0	5	0	5	0.307	0.026	3.675	0.351114
SCZ	LCA5L	21	28	7	21	1	2	1.584	0.602	4.164	0.351124
SCZ	MTHFD1L	6	5	0	5	0	5	0.308	0.026	3.664	0.351141
SCZ	BVES	6	5	0	5	0	4	0.307	0.026	3.674	0.351251
SCZ	VIPR2	7	62	6	56	1	1	0.707	0.342	1.465	0.351295
SCZ	DHCR24	1	48	5	43	1	2	0.686	0.311	1.514	0.351354
SCZ	ZNF649	19	5	0	5	0	3	0.308	0.026	3.672	0.351496
SCZ	ADCY8	8	74	8	66	1	4	0.735	0.384	1.405	0.351532
SCZ	ADRA1B	5	5	0	5	0	2	0.307	0.026	3.682	0.351605
SCZ	TMEM222	1	5	0	5	0	4	0.307	0.026	3.689	0.351714
SCZ	SPAG9	17	73	14	59	2	6	1.356	0.714	2.575	0.35196
SCZ	SULT6B1	2	6	2	4	0	2	2.666	0.338	21.027	0.352044
SCZ	ZBTB21	21	13	1	12	0	4	0.503	0.119	2.138	0.352175
SCZ	EID1	15	10	3	7	0	1	2.136	0.432	10.569	0.352245
SCZ	MAPKBP1	15	5	0	5	0	5	0.307	0.025	3.697	0.352301
SCZ	KAT6B	10	102	18	84	1	3	1.302	0.747	2.27	0.352327
SCZ	ARHGAP21	10	40	9	31	1	5	1.483	0.646	3.402	0.35282
SCZ	RDH13	19	341	47	294	2	2	0.869	0.647	1.168	0.352839
SCZ	POLR3D	8	45	5	40	1	1	0.685	0.309	1.521	0.352897
SCZ	MEP1B	18	11	3	8	0	6	2.121	0.434	10.356	0.352898
SCZ	DOK7	4	6	2	4	0	5	2.683	0.334	21.52	0.352967
SCZ	SBK3	19	5	0	5	0	2	0.308	0.026	3.697	0.353038
SCZ	SLITRK4	X	10	3	7	0	2	1.895	0.492	7.305	0.353124
SCZ	EPN1	19	7	2	5	0	6	2.626	0.342	20.166	0.353194
SCZ	TSPO	22	44	4	40	1	1	0.666	0.283	1.57	0.353227
SCZ	BMPR1B	4	5	0	5	0	4	0.308	0.026	3.711	0.353435
SCZ	ASB18	2	73	10	63	1	5	0.751	0.41	1.376	0.353578
SCZ	OR51S1	11	13	1	12	1	0	0.505	0.12	2.137	0.353633
SCZ	ZBTB32	19	5	0	5	0	3	0.307	0.025	3.725	0.353792
SCZ	KRT8	12	10	3	7	0	1	2.128	0.431	10.521	0.354228
SCZ	ADD2	2	5	0	5	0	4	0.308	0.026	3.718	0.354274
SCZ	JSRP1	19	23	2	21	1	0	0.587	0.19	1.813	0.354288
SCZ	POLG	15	99	12	87	2	7	0.772	0.446	1.336	0.354405
SCZ	GK2	4	46	9	37	1	3	1.472	0.649	3.339	0.354606
SCZ	KAZN	1	14	4	10	0	6	1.898	0.489	7.37	0.354628
SCZ	ZNF318	6	11	3	8	0	11	2.128	0.43	10.544	0.354855
SCZ	GOLIM4	3	16	4	12	0	11	1.872	0.496	7.067	0.355011
SCZ	ALMS1	2	178	23	155	4	10	0.825	0.549	1.241	0.355348
SCZ	SMYD3	1	5	0	5	0	4	0.308	0.025	3.736	0.355382
SCZ	WDR33	2	5	0	5	0	5	0.309	0.026	3.735	0.355446
SCZ	CELSR2	1	37	8	29	1	11	1.502	0.634	3.559	0.355454
SCZ	DNAJC12	10	22	5	17	1	0	1.724	0.543	5.477	0.355463
SCZ	NIPA2	15	16	4	12	1	3	1.869	0.496	7.047	0.355472
SCZ	ITPRID1	7	6	2	4	0	6	2.665	0.333	21.337	0.355592
SCZ	CCR9	3	43	9	34	1	1	1.475	0.647	3.365	0.355598
SCZ	FCRL2	1	60	13	47	2	1	1.367	0.704	2.656	0.355841
SCZ	NDUFAF5	20	75	9	66	2	1	0.745	0.399	1.391	0.356016
SCZ	ZNF704	8	24	2	22	1	1	0.589	0.191	1.814	0.356137
SCZ	PREX2	8	50	6	44	1	12	0.704	0.335	1.483	0.356246
SCZ	TTBK1	6	47	9	38	1	1	1.469	0.649	3.325	0.356283
SCZ	CD300LB	17	20	5	15	1	2	1.73	0.54	5.548	0.356334
SCZ	OR2J2	6	5	0	5	0	2	0.309	0.025	3.752	0.356419
SCZ	PTPRD	9	5	0	5	0	5	0.309	0.025	3.752	0.356451
SCZ	TECPR1	7	7	2	5	0	4	2.602	0.341	19.873	0.356671
SCZ	TM2D2	8	5	0	5	0	3	0.309	0.025	3.754	0.3567
SCZ	HPF1	4	441	59	382	2	4	0.883	0.678	1.151	0.356736
SCZ	FAM151A	1	931	136	795	3	2	0.919	0.768	1.1	0.356895
SCZ	ANXA3	4	26	2	24	1	1	0.592	0.194	1.806	0.3571
SCZ	MRPL18	6	5	0	5	0	2	0.309	0.025	3.766	0.357117
SCZ	MCU	10	15	4	11	1	0	1.873	0.493	7.12	0.35714
SCZ	TMEM54	1	234	40	194	1	2	1.185	0.826	1.7	0.357396
SCZ	CLEC2L	7	7	2	5	0	3	2.595	0.34	19.78	0.357446
SCZ	SLC26A7	8	13	1	12	0	5	0.508	0.12	2.149	0.357468
SCZ	SLC30A5	5	6	2	4	0	3	2.631	0.335	20.665	0.357752
SCZ	SLC26A6	3	5	0	5	0	3	0.309	0.025	3.769	0.357766
SCZ	ADAT1	16	294	46	248	1	2	1.172	0.836	1.644	0.35781
SCZ	PIP4K2B	17	12	1	11	1	1	0.503	0.116	2.178	0.357837
SCZ	LRRC10	12	14	4	10	0	5	1.887	0.487	7.307	0.357849
SCZ	MSRA	8	7	2	5	0	3	2.596	0.34	19.843	0.357969
SCZ	FARP2	2	55	11	44	1	7	1.402	0.682	2.882	0.358005
SCZ	YIPF7	4	63	14	49	1	2	1.357	0.708	2.601	0.358044
SCZ	ANGPTL1	1	5	0	5	0	5	0.309	0.025	3.788	0.358245
SCZ	P2RX6	22	111	21	90	1	1	1.27	0.763	2.115	0.358374
SCZ	AKAP12	6	36	8	28	1	4	1.514	0.625	3.67	0.358434
SCZ	ENOSF1	18	66	13	53	1	8	1.368	0.701	2.668	0.358562
SCZ	PYROXD1	12	12	3	9	1	1	2.089	0.433	10.07	0.358812
SCZ	CCR7	17	5	0	5	0	5	0.309	0.025	3.801	0.359068
SCZ	NDUFB3	2	63	7	56	1	1	0.724	0.363	1.444	0.35911
SCZ	IMMP2L	7	16	4	12	1	2	1.858	0.494	6.987	0.359153
SCZ	AL033529.1	1	14	1	13	1	2	0.513	0.123	2.139	0.359241
SCZ	FKBP14	7	384	51	333	1	1	0.876	0.659	1.163	0.359373
SCZ	TUBA4B	2	11	3	8	0	2	2.096	0.431	10.201	0.359454
SCZ	GJB4	1	318	56	262	2	0	1.152	0.851	1.56	0.359462
SCZ	STX2	12	17	2	15	1	0	0.571	0.172	1.894	0.359465
SCZ	ZNF672	1	14	1	13	1	1	0.513	0.123	2.142	0.359831
SCZ	CRISP1	6	13	1	12	1	1	0.509	0.12	2.161	0.359902
SCZ	PRELP	1	86	17	69	2	3	1.31	0.735	2.334	0.359939
SCZ	SI	3	220	39	181	2	8	1.187	0.823	1.712	0.359952
SCZ	WNT3A	1	5	0	5	0	5	0.31	0.025	3.815	0.360179
SCZ	NAPB	20	15	4	11	1	2	1.797	0.512	6.314	0.360367
SCZ	TMEM176B	7	31	7	24	2	2	1.56	0.601	4.05	0.360495
SCZ	SNTN	3	91	11	80	1	0	0.766	0.432	1.357	0.360579
SCZ	POGK	1	21	5	16	1	3	1.717	0.539	5.475	0.360718
SCZ	CYTH3	7	17	4	13	0	8	1.848	0.495	6.903	0.360759
SCZ	RIMS1	6	12	3	9	0	10	2.08	0.432	10.008	0.360847
SCZ	NKX6-3	8	5	0	5	0	1	0.31	0.025	3.824	0.360863
SCZ	ABR	17	11	3	8	0	4	2.088	0.43	10.149	0.361274
SCZ	CPA3	3	7	2	5	0	2	2.571	0.338	19.532	0.361441
SCZ	A4GALT	22	7	2	5	0	3	2.572	0.338	19.562	0.361455
SCZ	ZNF267	16	12	3	9	0	3	2.075	0.432	9.963	0.361602
SCZ	TBX5	12	470	80	390	1	5	1.124	0.874	1.445	0.361688
SCZ	ZFAT	8	5	0	5	0	5	0.31	0.025	3.837	0.361719
SCZ	NUP93	16	5	0	5	0	4	0.31	0.025	3.84	0.361793
SCZ	POMT1	9	4422	672	3750	2	7	0.961	0.883	1.047	0.361874
SCZ	PI4KB	1	12	1	11	0	10	0.504	0.115	2.199	0.361955
SCZ	FANCD2OS	3	5	0	5	0	1	0.31	0.025	3.846	0.361998
SCZ	RGPD1	2	6	0	6	0	1	0.524	0.131	2.102	0.362206
SCZ	RBM20	10	33	7	26	1	4	1.553	0.603	4.001	0.362208
SCZ	ACTBL2	5	389	79	310	2	6	1.129	0.869	1.467	0.362408
SCZ	USP13	3	20	2	18	1	3	0.586	0.185	1.854	0.362715
SCZ	ACSL3	2	59	6	53	1	6	0.712	0.342	1.481	0.362912
SCZ	DLGAP1	18	7	2	5	0	6	2.565	0.337	19.536	0.363078
SCZ	C2orf92	2	35	8	27	2	1	1.492	0.63	3.535	0.363092
SCZ	FAM162A	3	30	6	24	1	0	1.612	0.576	4.51	0.363187
SCZ	IFT43	14	139	25	114	1	2	1.239	0.78	1.968	0.363754
SCZ	MRPL54	19	23	5	18	1	0	1.703	0.54	5.375	0.363863
SCZ	HKR1	19	15	4	11	0	5	1.852	0.489	7.008	0.363997
SCZ	DEFB110	6	15	4	11	1	0	1.852	0.489	7.007	0.364224
SCZ	ACO2	22	5	0	5	0	5	0.31	0.025	3.887	0.364331
SCZ	MUC5B	11	50	11	39	2	14	1.326	0.721	2.438	0.364352
SCZ	TET2	4	32	3	29	0	32	0.637	0.241	1.687	0.364362
SCZ	USH1C	11	50	7	43	2	6	0.716	0.348	1.473	0.364384
SCZ	NDUFV3	21	2391	375	2016	2	5	1.055	0.939	1.186	0.364744
SCZ	FAT3	11	30	7	23	0	17	1.556	0.598	4.052	0.364975
SCZ	TGM4	3	674	96	578	4	5	0.908	0.738	1.118	0.365037
SCZ	PRSS57	19	490	83	407	2	1	1.121	0.875	1.436	0.365082
SCZ	HPS4	22	43	5	38	1	2	0.689	0.308	1.542	0.365139
SCZ	ASPRV1	2	11	3	8	1	0	2.071	0.428	10.018	0.365203
SCZ	COBL	7	11	3	8	0	2	2.086	0.425	10.249	0.365236
SCZ	DDIT3	12	6	2	4	0	3	2.594	0.329	20.432	0.365244
SCZ	DSP	6	40	8	32	2	7	1.497	0.625	3.584	0.3653
SCZ	TMPRSS11E	4	17	4	13	0	5	1.838	0.492	6.866	0.365368
SCZ	CELA3A	1	95	11	84	1	1	0.771	0.439	1.354	0.36561
SCZ	CASC4	15	39	4	35	1	1	0.669	0.28	1.599	0.365819
SCZ	ACMSD	2	51	6	45	1	3	0.709	0.336	1.496	0.365985
SCZ	STT3A	11	12	3	9	0	7	2.058	0.43	9.85	0.366106
SCZ	TMEM41A	3	225	40	185	1	4	1.182	0.822	1.701	0.366301
SCZ	CRYGA	2	1438	241	1197	1	1	1.068	0.925	1.234	0.366453
SCZ	TMEM68	8	24	5	19	1	1	1.693	0.539	5.314	0.366931
SCZ	E4F1	16	5	0	5	0	1	0.311	0.025	3.938	0.367265
SCZ	HDDC3	15	271	38	233	1	6	0.86	0.62	1.193	0.367385
SCZ	HVCN1	12	43	9	34	1	0	1.458	0.642	3.313	0.36748
SCZ	MSLN	16	186	25	161	3	3	0.835	0.564	1.236	0.367493
SCZ	PCCB	3	70	16	54	2	6	1.238	0.778	1.968	0.367706
SCZ	ANKS1A	6	5	0	5	0	5	0.311	0.025	3.943	0.367787
SCZ	CDH5	16	21	5	16	1	1	1.701	0.535	5.402	0.367871
SCZ	PELP1	17	124	16	108	2	5	0.8	0.492	1.3	0.36798
SCZ	LLGL2	17	173	31	142	1	6	1.21	0.799	1.832	0.368209
SCZ	DHRS2	14	39	4	35	1	4	0.67	0.28	1.605	0.3687
SCZ	MATN2	8	53	6	47	1	10	0.712	0.339	1.494	0.368733
SCZ	CTSG	14	40	4	36	1	0	0.671	0.281	1.602	0.368805
SCZ	ZSCAN1	19	7	2	5	0	2	2.524	0.335	19.026	0.368968
SCZ	USP17L1	8	38	8	30	1	0	1.468	0.635	3.396	0.369125
SCZ	DZIP3	3	190	34	156	2	3	1.199	0.807	1.781	0.369184
SCZ	NR1H2	19	14	1	13	0	5	0.517	0.123	2.18	0.369184
SCZ	TRERF1	6	7	2	5	0	7	2.525	0.334	19.056	0.369188
SCZ	NLRP1	17	29	6	23	1	3	1.602	0.572	4.487	0.369343
SCZ	CDH15	16	52	11	41	1	5	1.4	0.671	2.922	0.369356
SCZ	CCDC178	18	38	4	34	2	2	0.67	0.279	1.607	0.369433
SCZ	ZNF226	19	25	6	19	0	7	1.614	0.567	4.589	0.369566
SCZ	PUS3	11	13	1	12	0	7	0.511	0.118	2.214	0.369633
SCZ	LAIR2	19	2101	329	1772	1	0	1.058	0.935	1.198	0.369638
SCZ	PRB4	12	8493	1291	7202	1	0	0.97	0.908	1.036	0.369779
SCZ	ADAP2	17	14	1	13	0	8	0.517	0.122	2.185	0.369844
SCZ	MYO10	5	30	3	27	1	8	0.638	0.239	1.703	0.369902
SCZ	CCDC144NL	17	97	22	75	1	4	1.265	0.757	2.114	0.369936
SCZ	PPP2R1B	11	35	8	27	1	5	1.498	0.619	3.626	0.370358
SCZ	ZNF525	19	157	23	134	2	0	0.826	0.543	1.255	0.370396
SCZ	TCN2	22	43	5	38	1	2	0.691	0.308	1.55	0.370404
SCZ	DDAH1	1	28	6	22	1	4	1.602	0.571	4.495	0.370431
SCZ	EEF1AKMT4	3	140	20	120	1	4	0.816	0.522	1.274	0.370504
SCZ	SIX4	14	22	5	17	1	1	1.691	0.535	5.345	0.370652
SCZ	SORCS3	10	15	1	14	1	2	0.521	0.125	2.174	0.371054
SCZ	TEX26	13	13645	2126	11519	1	2	1.026	0.97	1.085	0.371058
SCZ	MSL3	X	5	0	5	0	2	0.42	0.063	2.812	0.371131
SCZ	MUC13	3	60	7	53	1	2	0.728	0.363	1.46	0.371229
SCZ	SLC30A3	2	51	6	45	1	3	0.712	0.337	1.5	0.371256
SCZ	GALNT12	9	9	1	8	0	4	0.483	0.098	2.381	0.371317
SCZ	PZP	12	286	52	234	5	5	1.155	0.842	1.586	0.371354
SCZ	DDX56	7	231	29	202	1	2	0.845	0.584	1.223	0.371567
SCZ	SSTR1	14	147	18	129	1	2	0.812	0.513	1.283	0.371572
SCZ	FBXO33	14	57	7	50	1	1	0.726	0.36	1.465	0.371733
SCZ	ALG11	13	5	0	5	0	3	0.311	0.024	4.031	0.371836
SCZ	KLHL40	3	15	4	11	1	3	1.83	0.486	6.894	0.372117
SCZ	KIF1B	1	1884	309	1575	1	6	1.06	0.933	1.204	0.372172
SCZ	CNTNAP4	16	26	2	24	1	4	0.613	0.209	1.796	0.372193
SCZ	ALKBH3	11	22	2	20	1	6	0.595	0.19	1.863	0.372348
SCZ	CFAP100	3	6	2	4	0	1	2.559	0.324	20.203	0.372694
SCZ	DCAF6	1	21	5	16	1	4	1.691	0.533	5.366	0.372767
SCZ	DBI	2	6802	1089	5713	1	0	1.033	0.962	1.108	0.372926
SCZ	SIGLEC15	18	39	9	30	1	6	1.461	0.635	3.363	0.372937
SCZ	ZNF589	3	6	2	4	0	2	2.55	0.325	19.983	0.372959
SCZ	DNAAF2	14	5	0	5	0	3	0.312	0.024	4.05	0.373127
SCZ	SLC35F6	2	78	10	68	2	0	0.761	0.417	1.388	0.373296
SCZ	GAD2	10	22	2	20	1	4	0.595	0.19	1.866	0.37331
SCZ	TMEM19	12	147	26	121	2	4	1.227	0.782	1.924	0.373596
SCZ	SOX10	22	14	4	10	1	0	1.836	0.481	7	0.373662
SCZ	PARPBP	12	90	17	73	1	1	1.298	0.731	2.303	0.3737
SCZ	SPACA3	17	34	4	30	2	1	0.668	0.275	1.625	0.374029
SCZ	FYB2	1	11	3	8	0	5	2.044	0.423	9.89	0.374042
SCZ	RNF20	9	39	4	35	1	7	0.673	0.281	1.613	0.374293
SCZ	METTL3	14	12	3	9	0	4	2.029	0.426	9.665	0.374383
SCZ	OR52B2	11	46	6	40	1	0	0.709	0.332	1.514	0.374504
SCZ	CYBRD1	2	12	3	9	0	4	2.032	0.425	9.725	0.374675
SCZ	ERMARD	6	127	23	104	1	2	1.246	0.766	2.027	0.374752
SCZ	C4orf33	4	487	93	394	2	1	1.109	0.882	1.394	0.374801
SCZ	CSTF1	20	5	0	5	0	4	0.312	0.024	4.086	0.374903
SCZ	SMURF1	7	15	1	14	0	12	0.523	0.125	2.189	0.375176
SCZ	TMEM107	17	5	0	5	0	1	0.313	0.024	4.079	0.375383
SCZ	KDM6A	X	6	0	6	0	3	0.418	0.061	2.877	0.375563
SCZ	KCNB1	20	16	4	12	1	4	1.814	0.486	6.774	0.375732
SCZ	MTHFD2L	4	40	5	35	1	4	0.698	0.315	1.547	0.37575
SCZ	GPI	19	75	10	65	1	4	0.761	0.416	1.393	0.375854
SCZ	MYH3	17	31	3	28	1	12	0.642	0.241	1.711	0.375951
SCZ	TAAR6	6	41	9	32	1	1	1.45	0.637	3.303	0.375998
SCZ	SPERT	13	6505	1000	5505	2	4	0.968	0.901	1.04	0.376088
SCZ	CIP2A	3	30	3	27	1	4	0.641	0.239	1.717	0.376116
SCZ	ABI3BP	3	13	1	12	0	6	0.517	0.12	2.228	0.376203
SCZ	NEIL2	8	61	8	53	2	5	0.74	0.38	1.441	0.376427
SCZ	HKDC1	10	158	33	125	3	6	1.204	0.798	1.818	0.376462
SCZ	TMEM106C	12	43	9	34	1	2	1.447	0.638	3.281	0.376464
SCZ	FAP	2	13	3	10	0	4	2.013	0.427	9.494	0.376648
SCZ	AC011462.1	19	13	1	12	0	5	0.518	0.12	2.228	0.376931
SCZ	ARSJ	4	40	4	36	3	4	0.739	0.378	1.445	0.377231
SCZ	EFCAB13	17	26996	4171	22825	10	5	0.981	0.939	1.024	0.377258
SCZ	AC093899.2	2	20	2	18	1	6	0.592	0.185	1.897	0.377363
SCZ	RASA2	3	7	2	5	0	7	2.48	0.33	18.63	0.377402
SCZ	MCM8	20	124	23	101	3	7	1.245	0.765	2.027	0.377643
SCZ	HPGD	4	128	23	105	2	4	1.244	0.765	2.023	0.377829
SCZ	PDK1	2	103	12	91	1	3	0.781	0.452	1.352	0.377898
SCZ	CHRNA4	20	11	3	8	0	2	2.025	0.422	9.722	0.377972
SCZ	CCDC3	10	80	16	64	1	2	1.308	0.72	2.377	0.378069
SCZ	CCDC14	3	22	2	20	1	5	0.598	0.19	1.878	0.37814
SCZ	TFF2	21	64	7	57	1	0	0.732	0.366	1.464	0.378144
SCZ	TAF1	X	7	0	7	0	4	0.52	0.122	2.227	0.378398
SCZ	CRNN	1	41	9	32	1	2	1.448	0.635	3.302	0.378484
SCZ	MRPL32	7	474	62	412	1	0	0.89	0.688	1.153	0.379008
SCZ	GFI1B	9	46	10	36	2	5	1.416	0.652	3.073	0.379199
SCZ	MCM6	2	14	4	10	1	3	1.824	0.478	6.966	0.379251
SCZ	PNN	14	12	3	9	0	8	2.011	0.424	9.543	0.379377
SCZ	KCNU1	8	7	2	5	0	5	2.467	0.329	18.483	0.379444
SCZ	AGL	1	131	17	114	3	9	0.809	0.504	1.298	0.379444
SCZ	PFKP	10	28	3	25	1	8	0.64	0.236	1.733	0.379475
SCZ	C10orf90	10	119	26	93	1	1	1.228	0.777	1.942	0.379505
SCZ	SLC27A1	19	58	7	51	1	2	0.731	0.363	1.472	0.379532
SCZ	AMDHD1	12	24	2	22	1	3	0.601	0.193	1.872	0.37996
SCZ	NCKAP5L	12	35	8	27	1	6	1.484	0.615	3.583	0.380059
SCZ	ANKRD24	19	104	11	93	2	4	0.845	0.58	1.231	0.380266
SCZ	MST1	3	453	77	376	2	2	1.121	0.868	1.448	0.380519
SCZ	SLC30A9	4	14	1	13	0	5	0.524	0.123	2.226	0.380815
SCZ	IL17RD	3	13	1	12	0	5	0.52	0.12	2.245	0.380897
SCZ	MEI4	6	85	12	73	1	3	0.778	0.444	1.364	0.381046
SCZ	NPPB	1	75	14	61	1	1	1.329	0.703	2.511	0.381063
SCZ	KDELC2	11	579	83	496	2	3	0.904	0.722	1.132	0.381109
SCZ	CATSPERE	1	43	9	34	1	3	1.442	0.636	3.268	0.381184
SCZ	NINL	20	47	6	41	1	3	0.719	0.343	1.505	0.381325
SCZ	PTPDC1	9	148	27	121	3	0	1.221	0.781	1.908	0.381527
SCZ	OR10A4	11	20	2	18	1	2	0.594	0.184	1.912	0.382099
SCZ	CA3	8	7	2	5	0	2	2.449	0.328	18.262	0.382162
SCZ	DRICH1	22	13	1	12	0	2	0.521	0.121	2.25	0.382177
SCZ	NNT	5	13	1	12	0	8	0.52	0.12	2.253	0.382277
SCZ	ZNF438	10	97	19	78	3	2	1.273	0.74	2.19	0.382329
SCZ	GTF3C1	16	125	16	109	1	4	0.805	0.495	1.309	0.3825
SCZ	DUT	15	30	6	24	1	1	1.577	0.567	4.384	0.38251
SCZ	CCDC115	2	5	0	5	0	1	0.314	0.023	4.236	0.382928
SCZ	STARD13	13	7	2	5	0	3	2.442	0.328	18.159	0.383057
SCZ	MVB12B	9	66	14	52	1	2	1.326	0.703	2.502	0.383158
SCZ	PCDHA13	5	12	1	11	0	3	0.517	0.117	2.279	0.383574
SCZ	ZNF571	19	20	5	15	1	2	1.673	0.526	5.321	0.383607
SCZ	CCDC175	14	7	2	5	0	4	2.443	0.327	18.232	0.383735
SCZ	OLFML3	1	15	4	11	1	3	1.802	0.479	6.778	0.383917
SCZ	AL358075.4	1	16	4	12	1	2	1.793	0.481	6.68	0.384045
SCZ	OR4Q2	14	23215	3652	19563	2	1	0.978	0.93	1.028	0.384617
SCZ	PAQR4	16	14	1	13	1	0	0.525	0.123	2.243	0.384741
SCZ	VWA8	13	2889	477	2412	4	18	1.047	0.944	1.162	0.384886
SCZ	SARDH	9	28	3	25	1	7	0.643	0.237	1.741	0.384908
SCZ	PTCHD3	10	14345	2224	12121	4	2	0.976	0.925	1.03	0.385091
SCZ	TGM5	15	23	2	21	1	6	0.617	0.207	1.836	0.385095
SCZ	LRP1B	2	30	3	27	0	18	0.645	0.24	1.735	0.385419
SCZ	NOP53	19	8	2	6	0	3	2.41	0.331	17.58	0.385454
SCZ	ZNF398	7	7	2	5	0	4	2.246	0.361	13.985	0.385674
SCZ	PRSS51	8	23	2	21	1	1	0.603	0.192	1.893	0.385938
SCZ	VSIG2	11	5	0	5	0	1	0.314	0.023	4.311	0.38608
SCZ	CMPK2	2	16	4	12	1	2	1.788	0.48	6.658	0.386507
SCZ	NPBWR1	8	74	9	65	1	2	0.757	0.404	1.421	0.386532
SCZ	SATL1	X	221	44	177	1	3	1.14	0.847	1.535	0.386705
SCZ	TMPRSS7	3	3304	521	2783	6	4	0.959	0.872	1.055	0.386948
SCZ	SLC18A3	10	8	2	6	0	2	2.399	0.33	17.432	0.38721
SCZ	NHLRC1	6	54	11	43	1	3	1.38	0.665	2.862	0.387284
SCZ	TBX21	17	5	0	5	0	4	0.315	0.023	4.316	0.387344
SCZ	CFAP58	10	66	8	58	1	4	0.747	0.385	1.448	0.387532
SCZ	BRWD1	21	53	10	43	1	7	1.4	0.652	3.007	0.387889
SCZ	OR10K1	1	77	17	60	1	0	1.293	0.722	2.315	0.388111
SCZ	OVCH1	12	87	12	75	1	11	0.784	0.451	1.362	0.38814
SCZ	MVB12A	19	23	5	18	1	1	1.652	0.528	5.167	0.388357
SCZ	ME1	6	282	38	244	3	5	0.867	0.626	1.2	0.38847
SCZ	ADAD2	16	13	1	12	0	4	0.524	0.121	2.275	0.388554
SCZ	CMAS	12	49	5	44	1	4	0.704	0.317	1.564	0.388682
SCZ	CAGE1	6	12	1	11	0	3	0.52	0.118	2.299	0.38875
SCZ	MFF	2	32	7	25	1	4	1.515	0.589	3.895	0.388856
SCZ	SLC13A1	7	262	34	228	2	5	0.861	0.612	1.211	0.388882
SCZ	FOCAD	9	32	7	25	1	5	1.514	0.589	3.888	0.389116
SCZ	NADK2	5	33	4	29	2	2	0.674	0.275	1.654	0.389169
SCZ	GPC1	2	5	0	5	0	1	0.316	0.023	4.359	0.389291
SCZ	TFEC	7	214	30	184	1	3	0.852	0.591	1.228	0.389429
SCZ	SLC30A7	1	7	2	5	0	3	2.406	0.326	17.775	0.389493
SCZ	KRTAP1-1	17	9211	1485	7726	2	0	1.03	0.963	1.102	0.389514
SCZ	MELTF	3	26	3	23	1	3	0.642	0.234	1.763	0.389658
SCZ	SUPT4H1	17	28	6	22	1	2	1.569	0.562	4.379	0.389776
SCZ	ZNF330	4	21	2	19	1	3	0.601	0.189	1.917	0.390094
SCZ	RSPH10B	7	78	18	60	1	0	1.265	0.74	2.161	0.390116
SCZ	NPHS1	19	48	6	42	1	7	0.718	0.338	1.528	0.39024
SCZ	PPRC1	10	56	7	49	1	3	0.734	0.362	1.487	0.390465
SCZ	LHFPL2	5	14	1	13	0	5	0.528	0.123	2.268	0.390624
SCZ	STXBP5L	3	7	2	5	0	5	2.409	0.323	17.946	0.390676
SCZ	IFNK	9	530	96	434	1	3	1.107	0.878	1.395	0.390857
SCZ	NHLH1	1	12	3	9	1	0	1.971	0.418	9.284	0.390995
SCZ	GPR173	X	5	0	5	0	2	0.426	0.06	2.997	0.391037
SCZ	CDC20	1	7	2	5	0	4	2.399	0.325	17.725	0.391184
SCZ	FKTN	9	14	1	13	1	3	0.528	0.123	2.272	0.391193
SCZ	PLXNA3	X	5	0	5	0	4	0.401	0.049	3.246	0.391391
SCZ	RNF149	2	7	2	5	0	3	2.397	0.325	17.693	0.391394
SCZ	TRIM47	17	19	2	17	0	5	0.596	0.182	1.947	0.391695
SCZ	ST6GALNAC1	17	45	9	36	1	1	1.427	0.632	3.225	0.392006
SCZ	CSPG4	15	11	3	8	0	5	1.979	0.415	9.442	0.39202
SCZ	ABCC4	13	50	10	40	1	5	1.399	0.649	3.017	0.392124
SCZ	DDX10	11	30	6	24	1	6	1.561	0.563	4.327	0.392407
SCZ	CDHR2	5	12	3	9	0	7	1.977	0.415	9.425	0.392437
SCZ	DENND4B	1	23	2	21	1	3	0.606	0.192	1.909	0.39245
SCZ	KHDC1	6	2474	378	2096	1	1	0.953	0.853	1.064	0.392475
SCZ	ZFYVE1	14	16	4	12	0	7	1.77	0.478	6.557	0.392692
SCZ	EHBP1	2	77	17	60	1	4	1.29	0.719	2.315	0.392722
SCZ	NAT14	19	27	3	24	2	1	0.646	0.237	1.76	0.39304
SCZ	TRIM45	1	28	3	25	1	4	0.645	0.236	1.763	0.393068
SCZ	PCM1	8	451	62	389	4	5	0.894	0.691	1.156	0.393167
SCZ	EEFSEC	3	139	18	121	1	3	0.818	0.515	1.298	0.39319
SCZ	RABEP2	16	31	3	28	1	1	0.65	0.242	1.746	0.393314
SCZ	DDX31	9	14	1	13	0	4	0.53	0.123	2.277	0.393377
SCZ	GUCA1A	6	81	10	71	2	3	0.77	0.422	1.404	0.393408
SCZ	FBXO41	2	12	3	9	0	5	1.963	0.417	9.235	0.393454
SCZ	BRF1	14	13	1	12	0	7	0.527	0.121	2.294	0.393486
SCZ	CYP4B1	1	7261	1113	6148	2	6	0.971	0.906	1.04	0.393604
SCZ	SH2D3A	19	183	32	151	2	5	1.191	0.797	1.782	0.393811
SCZ	TMEM236	10	159	21	138	2	4	0.83	0.541	1.274	0.393897
SCZ	KHDRBS2	6	147	20	127	1	4	0.828	0.537	1.278	0.393918
SCZ	LGR5	12	178	25	153	3	3	0.839	0.561	1.255	0.393926
SCZ	ZNF197	3	16	4	12	0	6	1.767	0.477	6.542	0.394176
SCZ	CFAP77	9	20	5	15	1	3	1.652	0.52	5.245	0.39421
SCZ	IL17F	6	30	7	23	1	1	1.51	0.585	3.897	0.394293
SCZ	BRCA2	13	36	8	28	1	12	1.463	0.609	3.514	0.394463
SCZ	HPS5	11	26	6	20	1	4	1.565	0.558	4.389	0.394506
SCZ	ABCB9	12	46	6	40	1	7	0.717	0.334	1.541	0.394558
SCZ	TTI2	8	150	22	128	2	0	0.88	0.655	1.182	0.394679
SCZ	SYT3	19	5	2	3	0	4	2.477	0.306	20.017	0.394979
SCZ	TNNT3	11	1097	170	927	1	2	0.932	0.792	1.096	0.395082
SCZ	SMUG1	12	235	46	189	1	2	1.158	0.826	1.622	0.395257
SCZ	CFAP43	10	212	27	185	1	4	0.848	0.579	1.241	0.39531
SCZ	PMFBP1	16	7	2	5	0	2	2.375	0.323	17.475	0.395483
SCZ	RASSF6	4	12	1	11	0	3	0.523	0.118	2.33	0.395517
SCZ	AKAP17A	X	30	6	24	1	1	1.556	0.561	4.318	0.395935
SCZ	MAP2K3	17	11	1	10	0	6	0.516	0.112	2.377	0.395968
SCZ	DDX52	17	20	6	14	0	8	1.595	0.542	4.693	0.39605
SCZ	CD63	12	7	2	5	0	2	2.37	0.323	17.394	0.396284
SCZ	ARL6IP4	12	43	9	34	1	2	1.423	0.629	3.216	0.396905
SCZ	CENPC	4	45	5	40	1	3	0.705	0.315	1.582	0.397021
SCZ	CDHR5	11	193	30	163	1	3	0.851	0.585	1.237	0.397123
SCZ	SIPA1L1	14	22	5	17	1	6	1.637	0.523	5.122	0.397202
SCZ	SLC25A40	7	116	22	94	2	0	1.237	0.756	2.023	0.397282
SCZ	SYNM	15	260	49	211	4	2	1.132	0.849	1.511	0.397496
SCZ	PCID2	13	107	14	93	1	5	0.799	0.475	1.344	0.397582
SCZ	AC004922.1	7	265	47	218	1	6	1.153	0.829	1.605	0.397692
SCZ	OIP5	15	10	3	7	0	2	1.987	0.405	9.755	0.397729
SCZ	LRIG3	12	7	2	5	0	5	2.392	0.317	18.047	0.397771
SCZ	SLC7A13	8	13	1	12	1	2	0.523	0.116	2.351	0.398038
SCZ	MKNK2	19	41	4	37	1	5	0.685	0.285	1.646	0.39814
SCZ	ST7L	1	10	3	7	0	5	1.983	0.405	9.711	0.39842
SCZ	KIR3DL1	19	8	2	6	0	2	2.338	0.326	16.798	0.398468
SCZ	GPR139	16	15	4	11	0	5	1.767	0.471	6.626	0.398525
SCZ	ZNF277	7	1242	181	1061	2	4	0.935	0.8	1.093	0.398581
SCZ	PLA2G4F	15	105	20	85	1	6	1.251	0.744	2.103	0.398722
SCZ	OSBPL6	2	21	2	19	0	8	0.606	0.189	1.94	0.398844
SCZ	HSD17B8	6	193	24	169	1	3	0.841	0.562	1.258	0.399053
SCZ	THEGL	4	192	26	166	3	1	0.846	0.572	1.249	0.399447
SCZ	PPP1R35	7	10	3	7	0	2	1.965	0.408	9.469	0.399588
SCZ	CARD16	11	5	2	3	0	2	2.46	0.302	20.06	0.400458
SCZ	PPIG	2	7	2	5	0	5	2.351	0.32	17.253	0.400561
SCZ	AK9	6	50	10	40	2	4	1.389	0.646	2.986	0.400765
SCZ	EXOSC8	13	19	2	17	1	2	0.603	0.186	1.961	0.400845
SCZ	CHRM5	15	12	1	11	0	3	0.527	0.118	2.35	0.401123
SCZ	ZNF76	6	119	24	95	2	5	1.226	0.762	1.974	0.401174
SCZ	TSPAN18	11	7	2	5	0	2	2.342	0.32	17.12	0.401636
SCZ	TNC	9	86	11	75	2	4	0.781	0.438	1.392	0.401781
SCZ	KCNMA1	10	14	1	13	0	6	0.534	0.123	2.315	0.401885
SCZ	CPOX	3	279	45	234	1	4	1.156	0.823	1.623	0.401892
SCZ	NIFK	2	17	4	13	1	2	1.743	0.475	6.393	0.402259
SCZ	LDHAL6B	15	54	11	43	1	0	1.358	0.664	2.777	0.402335
SCZ	ISM2	14	16	4	12	1	3	1.746	0.474	6.441	0.402349
SCZ	ZEB1	10	11	1	10	0	3	0.524	0.115	2.381	0.402387
SCZ	MLLT6	17	34	3	31	2	2	0.755	0.391	1.458	0.402457
SCZ	AL031315.1	6	24	5	19	1	0	1.622	0.523	5.031	0.402612
SCZ	CCL8	17	20	2	18	1	3	0.606	0.188	1.957	0.402738
SCZ	KCMF1	2	35	8	27	1	2	1.454	0.605	3.49	0.402755
SCZ	USP5	12	14	1	13	1	1	0.535	0.123	2.318	0.402771
SCZ	HSD17B1	17	49	5	44	1	4	0.709	0.317	1.586	0.402791
SCZ	NUBP1	16	7	2	5	0	4	2.338	0.32	17.092	0.402838
SCZ	HELZ2	20	281	39	242	2	28	0.87	0.629	1.205	0.40296
SCZ	PARP1	1	31	7	24	1	7	1.497	0.581	3.852	0.403288
SCZ	KANSL2	12	7	2	5	0	3	2.334	0.319	17.075	0.403673
SCZ	CAV1	7	11	1	10	0	4	0.522	0.113	2.406	0.404168
SCZ	ATXN7L2	1	199	34	165	1	2	1.182	0.798	1.75	0.405047
SCZ	EXOC3L1	16	57	7	50	2	6	0.741	0.366	1.501	0.405485
SCZ	ZBTB16	11	13	1	12	1	3	0.533	0.121	2.345	0.40549
SCZ	TPT1	13	184	32	152	1	1	1.188	0.792	1.782	0.405533
SCZ	LIMD2	17	12	1	11	1	1	0.529	0.118	2.374	0.405574
SCZ	TMC7	16	30	3	27	2	2	0.656	0.243	1.771	0.405651
SCZ	UGT3A1	5	42	9	33	1	6	1.414	0.624	3.205	0.405936
SCZ	EYA4	6	6	2	4	0	6	2.387	0.307	18.582	0.405982
SCZ	PYGB	20	44	5	39	1	8	0.709	0.315	1.596	0.406168
SCZ	SLC1A5	19	37	5	32	1	0	0.702	0.305	1.618	0.406351
SCZ	HDLBP	2	12	3	9	0	7	1.921	0.411	8.976	0.406356
SCZ	C11orf21	11	364	60	304	1	1	0.892	0.682	1.168	0.406562
SCZ	IQSEC3	12	494	71	423	1	7	0.901	0.705	1.152	0.406587
SCZ	CABP7	22	11	3	8	0	6	1.938	0.406	9.257	0.406737
SCZ	CEP162	6	7	2	5	0	6	2.317	0.318	16.864	0.406825
SCZ	COG2	1	14	1	13	1	2	0.537	0.123	2.335	0.406846
SCZ	ESPNL	2	15	4	11	0	3	1.747	0.467	6.528	0.40707
SCZ	SLC25A41	19	12	1	11	0	2	0.53	0.118	2.377	0.40716
SCZ	MAGEC1	X	6	0	6	0	2	0.483	0.086	2.7	0.407284
SCZ	SEC16B	1	168	30	138	4	4	1.194	0.785	1.818	0.407295
SCZ	ZC3H11B	1	24	3	21	1	0	0.645	0.229	1.82	0.407467
SCZ	TYW5	2	8	2	6	0	2	2.295	0.321	16.38	0.40748
SCZ	KLHL13	X	5	0	5	0	3	0.43	0.058	3.168	0.40761
SCZ	NGEF	2	34	4	30	2	6	0.684	0.278	1.681	0.407852
SCZ	PRKAR1B	7	72	14	58	1	3	1.308	0.693	2.469	0.408001
SCZ	PCDH7	4	106	19	87	1	1	1.253	0.734	2.141	0.40835
SCZ	ZSWIM9	19	37	8	29	1	3	1.443	0.605	3.446	0.408462
SCZ	MAP3K7	6	6	0	6	0	2	0.415	0.052	3.339	0.408562
SCZ	RAB11FIP1	8	47	9	38	1	5	1.405	0.627	3.151	0.408564
SCZ	CPNE3	8	461	64	397	4	4	0.898	0.695	1.159	0.408823
SCZ	CEP131	17	28	6	22	1	2	1.537	0.554	4.264	0.408885
SCZ	UTP14C	13	107	14	93	2	0	0.803	0.478	1.351	0.408923
SCZ	C2	6	304	51	253	1	0	1.142	0.833	1.565	0.408957
SCZ	RBM15B	3	12	3	9	0	6	1.915	0.41	8.948	0.408986
SCZ	DNAJC6	1	12	1	11	1	1	0.531	0.118	2.387	0.409136
SCZ	TPPP2	14	9023	1441	7582	3	1	1.027	0.964	1.094	0.409149
SCZ	ITGB3	17	12	1	11	0	5	0.53	0.118	2.392	0.409417
SCZ	ZNF440	19	56	11	45	1	6	1.358	0.656	2.811	0.409432
SCZ	DNM2	19	23	2	21	1	8	0.615	0.194	1.953	0.409465
SCZ	ZFHX2	14	104	20	84	1	12	1.247	0.738	2.108	0.409519
SCZ	HABP2	10	36	8	28	2	3	1.444	0.603	3.456	0.409568
SCZ	POLD1	19	7	2	5	0	6	2.306	0.317	16.79	0.409581
SCZ	ZMAT4	8	117	21	96	1	0	1.238	0.745	2.058	0.409692
SCZ	RORA	15	26	6	20	1	1	1.54	0.551	4.301	0.409823
SCZ	KBTBD12	3	17	2	15	1	2	0.6	0.178	2.022	0.409882
SCZ	CAPN1	11	74	9	65	1	9	0.767	0.408	1.442	0.41004
SCZ	DHX8	17	7	2	5	0	6	2.305	0.316	16.813	0.410225
SCZ	SOX8	16	8	2	6	0	3	2.279	0.321	16.189	0.410374
SCZ	RESP18	2	606	116	490	2	3	1.092	0.885	1.348	0.410474
SCZ	MYORG	9	11843	1906	9937	2	4	1.024	0.967	1.085	0.410914
SCZ	ADH4	4	9230	1448	7782	2	3	1.027	0.964	1.094	0.410956
SCZ	ZSCAN5C	19	85	12	73	3	4	0.788	0.447	1.39	0.410965
SCZ	RIPOR2	6	11	3	8	1	0	1.917	0.406	9.046	0.411037
SCZ	ARID1B	6	30	3	27	1	5	0.659	0.244	1.782	0.411106
SCZ	FAM183A	1	135	18	117	2	0	0.823	0.517	1.31	0.411162
SCZ	CDK5RAP3	17	61	9	52	1	2	0.762	0.398	1.458	0.411334
SCZ	ARMC4	10	55	8	47	3	7	0.75	0.378	1.489	0.411351
SCZ	CRIP3	6	12	1	11	0	4	0.529	0.115	2.422	0.411653
SCZ	CRISPLD1	8	18	4	14	1	3	1.715	0.473	6.22	0.411665
SCZ	IRS1	2	52	11	41	1	5	1.351	0.659	2.768	0.411769
SCZ	PM20D1	1	19	2	17	0	7	0.609	0.186	1.991	0.4118
SCZ	CLEC12A	12	38	5	33	1	1	0.706	0.308	1.621	0.411899
SCZ	FCGR3B	1	28	3	25	1	1	0.696	0.293	1.653	0.412058
SCZ	GLIPR2	9	13	1	12	1	1	0.537	0.121	2.377	0.412712
SCZ	PARP2	14	22	5	17	0	4	1.608	0.516	5.007	0.412777
SCZ	CFAP298	21	19	4	15	1	1	1.709	0.474	6.164	0.412855
SCZ	KIF18A	11	11	3	8	0	3	1.919	0.403	9.139	0.41286
SCZ	LRRIQ1	12	233	32	201	2	3	0.863	0.608	1.227	0.413089
SCZ	PQLC2	1	21	2	19	1	2	0.613	0.19	1.978	0.413187
SCZ	FOXK2	17	7	2	5	0	4	2.286	0.315	16.58	0.413315
SCZ	C6orf47	6	47	6	41	1	1	0.727	0.339	1.56	0.41341
SCZ	MKI67	10	44	9	35	1	11	1.404	0.623	3.167	0.41345
SCZ	DEFB135	8	13	1	12	0	3	0.537	0.121	2.382	0.413479
SCZ	ZNF214	11	69	9	60	2	8	0.767	0.406	1.449	0.413738
SCZ	WDR59	16	30	3	27	1	6	0.66	0.243	1.789	0.41386
SCZ	KRT82	12	90	12	78	2	0	0.792	0.452	1.386	0.413984
SCZ	KMT2A	11	12	1	11	0	6	0.534	0.118	2.406	0.414035
SCZ	HIST1H3A	6	44	5	39	1	1	0.712	0.316	1.608	0.41437
SCZ	SDF2L1	22	44	5	39	2	6	0.718	0.324	1.591	0.414683
SCZ	TOE1	1	19	2	17	0	6	0.611	0.187	1.998	0.414721
SCZ	FAM221B	9	12	3	9	0	3	1.895	0.408	8.806	0.414849
SCZ	NEMF	14	7	2	5	0	5	2.278	0.315	16.487	0.414871
SCZ	RALGAPB	20	7	2	5	0	4	2.275	0.315	16.414	0.414979
SCZ	CREB5	7	12	1	11	0	4	0.532	0.116	2.428	0.414983
SCZ	MVD	16	7	2	5	0	4	2.28	0.314	16.536	0.415021
SCZ	STEAP2	7	6	2	4	0	5	2.329	0.305	17.806	0.415228
SCZ	PRAC2	17	6	2	4	0	1	2.302	0.309	17.123	0.415463
SCZ	DDI1	11	8	2	6	0	2	2.255	0.318	15.977	0.415522
SCZ	PLEKHA1	10	14	1	13	0	7	0.54	0.122	2.381	0.415566
SCZ	APEH	3	73	9	64	1	6	0.769	0.408	1.449	0.41574
SCZ	UHRF1BP1	6	7	2	5	0	6	2.27	0.315	16.379	0.416077
SCZ	DDX20	1	57	12	45	2	8	1.334	0.666	2.674	0.416235
SCZ	SMARCE1	17	94	14	80	1	1	0.802	0.471	1.365	0.416516
SCZ	TRAPPC8	18	49	6	43	1	4	0.731	0.342	1.559	0.416867
SCZ	RGS12	4	7	2	5	0	5	2.267	0.314	16.343	0.416887
SCZ	NF2	22	186	31	155	1	1	1.185	0.786	1.787	0.416962
SCZ	PARD3	10	56	11	45	1	12	1.349	0.654	2.781	0.417179
SCZ	SETBP1	18	6	2	4	0	4	2.312	0.305	17.523	0.417194
SCZ	KCNAB3	17	30	7	23	1	3	1.477	0.576	3.786	0.417242
SCZ	SNRPE	1	8	2	6	0	2	2.247	0.318	15.882	0.417258
SCZ	FAM184B	4	129	23	106	1	3	1.221	0.753	1.979	0.417356
SCZ	DDX42	17	375	52	323	1	3	0.89	0.672	1.179	0.417459
SCZ	TXNRD3	3	7	2	5	0	2	2.265	0.314	16.342	0.417482
SCZ	LMLN2	14	12	3	9	0	5	1.888	0.406	8.771	0.417598
SCZ	PRDX2	19	11	1	10	1	0	0.532	0.116	2.449	0.417877
SCZ	TBC1D9B	5	69	13	56	2	9	1.313	0.68	2.535	0.417901
SCZ	MIA3	1	17	4	13	1	5	1.706	0.469	6.208	0.417938
SCZ	DNAH3	16	751	108	643	8	35	0.921	0.753	1.125	0.418382
SCZ	SAMD3	6	166	20	146	2	8	0.834	0.538	1.294	0.418593
SCZ	KIF5B	10	20	2	18	0	9	0.614	0.188	2.003	0.418839
SCZ	PTPRS	19	71	9	62	2	7	0.769	0.407	1.453	0.418897
SCZ	AGBL1	15	115	15	100	3	10	0.812	0.49	1.346	0.418908
SCZ	PPIP5K2	5	13	3	10	0	9	1.874	0.408	8.603	0.419271
SCZ	INPP5K	17	45	5	40	2	3	0.716	0.318	1.612	0.419621
SCZ	TTLL3	3	944	134	810	1	1	0.928	0.775	1.112	0.419628
SCZ	HDC	15	20	2	18	1	2	0.615	0.189	2.002	0.41964
SCZ	CYP2D6	22	407	58	349	2	6	0.899	0.693	1.165	0.419776
SCZ	PAFAH2	1	6	2	4	0	5	2.297	0.305	17.331	0.419786
SCZ	GLCCI1	7	12	3	9	1	0	1.879	0.406	8.706	0.41988
SCZ	TBC1D13	9	50	10	40	1	3	1.369	0.638	2.935	0.419952
SCZ	LRRC39	1	25	3	22	1	3	0.656	0.235	1.829	0.420012
SCZ	USP24	1	19	2	17	0	12	0.612	0.185	2.02	0.420018
SCZ	DCAF4	14	40	8	32	1	2	1.425	0.602	3.374	0.420102
SCZ	TG	8	26	6	20	0	10	1.527	0.546	4.274	0.420197
SCZ	CHMP4C	8	1817	269	1548	1	4	0.948	0.833	1.079	0.420846
SCZ	PCDHA1	5	27	6	21	0	7	1.521	0.548	4.221	0.420944
SCZ	CEP295	11	45	10	35	1	16	1.373	0.634	2.973	0.421051
SCZ	MSTN	2	13	3	10	1	1	1.867	0.407	8.553	0.421429
SCZ	MORC1	3	34	7	27	1	1	1.464	0.578	3.713	0.421557
SCZ	SON	21	12	3	9	0	6	1.877	0.404	8.724	0.421574
SCZ	DNAH11	7	18856	2902	15954	3	19	0.979	0.931	1.03	0.421631
SCZ	CLCN7	16	13	3	10	0	7	1.868	0.407	8.571	0.421666
SCZ	APLNR	11	23	2	21	1	1	0.62	0.193	1.99	0.421955
SCZ	METTL24	6	68	15	53	1	2	1.29	0.693	2.404	0.422051
SCZ	PRSS8	16	12	3	9	0	3	1.874	0.404	8.693	0.422196
SCZ	ATRN	20	12	3	9	0	10	1.878	0.403	8.765	0.422429
SCZ	CHAC2	2	138	18	120	2	1	0.829	0.525	1.31	0.42274
SCZ	CALU	7	152	20	132	2	1	0.834	0.536	1.299	0.422943
SCZ	GLI1	12	12	1	11	0	3	0.538	0.118	2.45	0.423128
SCZ	IL15RA	10	74	16	58	2	0	1.279	0.7	2.335	0.423139
SCZ	TRPV4	12	375	58	317	2	3	1.128	0.84	1.516	0.42325
SCZ	ECM1	1	63	13	50	1	4	1.311	0.676	2.544	0.423571
SCZ	ANKRD60	20	64	9	55	2	2	0.768	0.402	1.466	0.423596
SCZ	FAM98A	2	13	1	12	0	4	0.543	0.121	2.428	0.423811
SCZ	CNRIP1	2	12	1	11	1	0	0.539	0.119	2.45	0.423903
SCZ	BET1	7	27	6	21	1	1	1.515	0.547	4.198	0.424464
SCZ	ZAN	7	11520	1844	9676	4	18	1.024	0.966	1.087	0.424516
SCZ	FAH	15	49	6	43	2	0	0.734	0.344	1.568	0.424917
SCZ	MYH11	16	20	5	15	1	6	1.595	0.506	5.026	0.424971
SCZ	IRX4	5	11	1	10	0	5	0.529	0.11	2.531	0.425094
SCZ	HDAC11	3	8	2	6	0	5	2.211	0.315	15.536	0.425229
SCZ	SMC5	9	7	2	5	0	6	2.227	0.311	15.94	0.42533
SCZ	STPG1	1	124	15	109	2	2	0.815	0.494	1.347	0.425501
SCZ	CXCL17	19	19	2	17	1	1	0.616	0.187	2.029	0.425581
SCZ	DRP2	X	5	0	5	0	3	0.43	0.054	3.426	0.425651
SCZ	MARK1	1	7	2	5	0	4	2.227	0.311	15.975	0.425663
SCZ	STAB2	12	1108	165	943	4	10	0.936	0.795	1.102	0.425922
SCZ	GALNT11	7	8	2	6	0	4	2.204	0.315	15.445	0.426162
SCZ	AC069444.2	3	55	11	44	1	5	1.341	0.651	2.763	0.426208
SCZ	CAPN11	6	2577	400	2177	3	6	0.957	0.858	1.067	0.426373
SCZ	KIAA1614	1	14	1	13	0	3	0.547	0.124	2.419	0.426432
SCZ	2026-09-10	2	33	4	29	1	2	0.699	0.29	1.689	0.426445
SCZ	STOX1	10	81	16	65	3	1	1.271	0.704	2.295	0.426638
SCZ	PEAK1	15	12	3	9	0	5	1.86	0.403	8.591	0.4269
SCZ	CDKL1	14	12	3	9	0	3	1.859	0.403	8.583	0.42697
SCZ	SFPQ	1	7	2	5	0	8	2.222	0.31	15.945	0.427067
SCZ	GNB5	15	13	3	10	0	6	1.85	0.405	8.452	0.427148
SCZ	NMRAL1	16	20	2	18	1	2	0.619	0.19	2.022	0.427211
SCZ	SMCHD1	18	8	2	6	0	7	2.199	0.314	15.41	0.427502
SCZ	C19orf44	19	324	54	270	3	0	1.127	0.839	1.513	0.427582
SCZ	MYO3B	2	124	25	99	4	10	1.205	0.76	1.909	0.427797
SCZ	CLCN3	4	13	1	12	0	5	0.545	0.122	2.444	0.427903
SCZ	SLC9A2	2	51	10	41	2	4	1.36	0.636	2.91	0.427984
SCZ	RFNG	17	11	1	10	1	0	0.537	0.116	2.496	0.427992
SCZ	COL6A1	21	43	5	38	1	9	0.718	0.317	1.628	0.428123
SCZ	VPS13D	1	275	48	227	3	13	1.14	0.825	1.574	0.428146
SCZ	TENT5A	6	11	1	10	0	4	0.537	0.115	2.502	0.428512
SCZ	DTX4	11	11	1	10	0	3	0.537	0.115	2.504	0.428747
SCZ	SARM1	17	13	3	10	0	4	1.846	0.404	8.428	0.428884
SCZ	DNAH9	17	1230	196	1034	10	18	1.066	0.909	1.25	0.428977
SCZ	DHX34	19	17	4	13	0	10	1.683	0.463	6.109	0.429028
SCZ	MICU1	10	25	3	22	2	2	0.661	0.237	1.843	0.429097
SCZ	BHMT	5	23	2	21	1	3	0.625	0.194	2.006	0.429117
SCZ	MAP7D3	X	6	0	6	0	2	0.497	0.088	2.813	0.429144
SCZ	KCNQ1	11	12	1	11	0	9	0.539	0.117	2.492	0.429174
SCZ	ECM2	9	141	18	123	2	1	0.831	0.525	1.316	0.42946
SCZ	ADAM33	20	4610	690	3920	1	2	0.967	0.889	1.051	0.429545
SCZ	RPS27A	2	11	1	10	0	3	0.538	0.115	2.507	0.429699
SCZ	KLHL17	1	64	7	57	2	9	0.76	0.385	1.501	0.429968
SCZ	HOXA4	7	95	18	77	1	7	1.249	0.719	2.168	0.430101
SCZ	LAPTM4A	2	21	2	19	1	3	0.619	0.187	2.042	0.430374
SCZ	SLX4	16	170	22	148	4	1	0.844	0.552	1.288	0.430846
SCZ	ABHD5	3	17	4	13	1	2	1.677	0.463	6.072	0.430883
SCZ	MYADML2	17	83	16	67	2	0	1.266	0.703	2.281	0.431192
SCZ	SFI1	22	28	3	25	1	9	0.666	0.242	1.831	0.431293
SCZ	PPP2R3C	14	7	2	5	0	3	2.199	0.309	15.649	0.431394
SCZ	TPRG1L	1	108	21	87	1	2	1.227	0.737	2.045	0.431472
SCZ	SPC24	19	18	2	16	1	1	0.617	0.185	2.056	0.431764
SCZ	UBAP1L	15	28	3	25	1	2	0.666	0.242	1.833	0.431841
SCZ	C1QTNF1	17	8	2	6	0	1	2.179	0.312	15.201	0.431962
SCZ	IGFN1	1	465	65	400	8	21	0.903	0.699	1.166	0.43241
SCZ	LBHD1	11	13	1	12	1	0	0.547	0.122	2.465	0.432435
SCZ	PCNT	21	200	33	167	1	9	1.173	0.788	1.745	0.432605
SCZ	LAMC3	9	62	12	50	1	11	1.317	0.662	2.616	0.432642
SCZ	MLLT1	19	12	1	11	0	3	0.544	0.119	2.491	0.432763
SCZ	KRT76	12	75	9	66	1	0	0.779	0.417	1.455	0.432799
SCZ	ZSCAN22	19	38	8	30	1	1	1.413	0.596	3.351	0.433115
SCZ	TMEM132A	11	13	3	10	0	4	1.834	0.402	8.361	0.433119
SCZ	A1CF	10	13	1	12	0	6	0.548	0.122	2.468	0.43314
SCZ	HLA-DPB1	6	13713	2200	11513	2	1	1.019	0.972	1.068	0.433596
SCZ	VASH2	1	69	13	56	1	2	1.3	0.674	2.506	0.433758
SCZ	POU4F3	5	10	1	9	0	4	0.529	0.107	2.606	0.433878
SCZ	DPP10	2	8	2	6	0	3	2.17	0.312	15.1	0.43393
SCZ	LGALS9	17	168	26	142	1	4	0.852	0.57	1.273	0.433953
SCZ	OR52N1	11	1072	157	915	1	0	0.935	0.791	1.106	0.433959
SCZ	SCAF11	12	40	8	32	1	9	1.409	0.597	3.33	0.434035
SCZ	KLHL20	1	20	2	18	1	1	0.623	0.19	2.042	0.43425
SCZ	IL21R	16	13	1	12	1	1	0.547	0.121	2.478	0.43425
SCZ	CDC42BPB	14	19	4	15	1	2	1.661	0.465	5.936	0.434567
SCZ	SMCO2	12	11	1	10	1	0	0.541	0.116	2.525	0.43474
SCZ	PUS1	12	52	6	46	1	1	0.74	0.347	1.576	0.434783
SCZ	WNT4	1	33	3	30	1	5	0.672	0.248	1.822	0.434865
SCZ	PPP1R16B	20	27	3	24	1	3	0.667	0.241	1.844	0.43526
SCZ	PKHD1L1	8	256	47	209	8	17	1.121	0.842	1.492	0.435302
SCZ	CTNNAL1	9	17	4	13	0	7	1.669	0.461	6.048	0.435383
SCZ	BCO2	11	525	101	424	7	4	1.094	0.873	1.371	0.435671
SCZ	AHDC1	1	108	21	87	1	3	1.225	0.736	2.038	0.435772
SCZ	ZNF780A	19	12	1	11	0	6	0.545	0.118	2.51	0.435864
SCZ	RSPO4	20	73	13	60	1	2	1.296	0.675	2.489	0.436002
SCZ	TOMM20L	14	144	18	126	2	0	0.881	0.641	1.211	0.436252
SCZ	RTL10	22	21	2	19	1	0	0.626	0.192	2.038	0.436407
SCZ	EZR	6	13	1	12	0	2	0.549	0.121	2.487	0.436671
SCZ	CGNL1	15	53	11	42	1	3	1.333	0.646	2.75	0.436695
SCZ	STYK1	12	36	7	29	1	2	1.442	0.573	3.624	0.436729
SCZ	ADAMTS9	3	73	9	64	1	8	0.777	0.411	1.468	0.436755
SCZ	ACYP2	2	5276	777	4499	1	1	0.969	0.894	1.05	0.436912
SCZ	ACAP3	1	7	2	5	0	3	2.175	0.307	15.436	0.436924
SCZ	C10orf99	10	54	11	43	1	0	1.332	0.646	2.746	0.43704
SCZ	RAPGEFL1	17	18	2	16	1	2	0.62	0.186	2.07	0.437097
SCZ	ESYT2	7	7	2	5	0	4	2.174	0.307	15.407	0.437152
SCZ	CD164L2	1	158	26	132	1	0	1.194	0.764	1.865	0.437243
SCZ	PNKP	19	52	10	42	2	7	1.351	0.632	2.886	0.437346
SCZ	MROH6	8	335	55	280	3	3	0.895	0.676	1.185	0.437356
SCZ	LPIN3	20	204	26	178	1	7	0.857	0.58	1.266	0.437574
SCZ	FPGT-TNNI3K	1	413	68	345	3	3	1.114	0.849	1.461	0.437977
SCZ	SLC15A5	12	11	3	8	1	0	1.835	0.396	8.513	0.438038
SCZ	MCM3AP	21	12	1	11	0	8	0.545	0.118	2.525	0.438086
SCZ	ALPK1	4	229	41	188	2	4	1.152	0.806	1.646	0.438488
SCZ	FAM135B	8	12	1	11	0	3	0.548	0.119	2.519	0.439261
SCZ	STAT6	12	13	1	12	0	5	0.551	0.122	2.495	0.439343
SCZ	FAM217A	6	15	2	13	1	0	0.607	0.171	2.152	0.439395
SCZ	BAALC	8	89	16	73	1	3	1.259	0.702	2.259	0.439833
SCZ	MPI	15	6	2	4	0	5	2.209	0.296	16.505	0.439857
SCZ	B4GALNT1	12	8	2	6	0	2	2.144	0.309	14.849	0.439989
SCZ	MUC22	6	1113	187	926	5	7	0.943	0.812	1.095	0.440406
SCZ	NAE1	16	10	1	9	0	2	0.539	0.112	2.596	0.440614
SCZ	CYP1A1	15	340	57	283	3	2	1.124	0.835	1.511	0.440738
SCZ	ANAPC5	12	7	2	5	0	4	2.16	0.305	15.306	0.440773
SCZ	CAVIN4	9	7	2	5	0	1	2.161	0.305	15.342	0.440809
SCZ	OR5D3P	11	194	25	169	1	1	0.855	0.575	1.273	0.440982
SCZ	ELF1	13	11	1	10	0	3	0.545	0.116	2.554	0.441095
SCZ	C16orf71	16	44	5	39	2	1	0.724	0.319	1.646	0.441198
SCZ	GPRC6A	6	5457	886	4571	1	3	1.031	0.954	1.114	0.441245
SCZ	CABIN1	22	20	2	18	0	12	0.627	0.191	2.061	0.441593
SCZ	VILL	3	246	46	200	4	1	1.142	0.815	1.599	0.441637
SCZ	PEX11B	1	143	17	126	1	0	0.83	0.517	1.334	0.441724
SCZ	PEX7	6	11	1	10	0	5	0.542	0.114	2.581	0.441879
SCZ	HSPA12B	20	142	20	122	1	4	0.839	0.537	1.312	0.442199
SCZ	DMGDH	5	211	33	178	4	5	0.87	0.609	1.242	0.442316
SCZ	RPLP0	12	7	2	5	0	2	2.151	0.305	15.175	0.44244
SCZ	SSBP4	19	168	30	138	2	1	1.125	0.832	1.522	0.442506
SCZ	FBP1	9	320	45	275	2	3	0.887	0.654	1.204	0.442601
SCZ	UMODL1	21	895	131	764	4	7	0.944	0.816	1.093	0.442797
SCZ	C1QTNF8	16	611	96	515	3	4	0.92	0.743	1.139	0.442935
SCZ	TCERG1L	10	14	3	11	1	2	1.801	0.4	8.102	0.443012
SCZ	C1QL4	12	72	8	64	1	2	0.771	0.397	1.498	0.443072
SCZ	UNC5B	10	12	1	11	0	7	0.549	0.119	2.54	0.443263
SCZ	SYCE1L	16	60	7	53	2	1	0.758	0.373	1.539	0.443339
SCZ	ASPSCR1	17	16	4	12	0	4	1.659	0.455	6.055	0.443351
SCZ	HOMER2	15	7	2	5	0	6	2.149	0.304	15.207	0.443521
SCZ	NEK1	4	20	2	18	0	6	0.628	0.191	2.065	0.443557
SCZ	UNC119	17	28	3	25	1	2	0.671	0.242	1.86	0.443636
SCZ	MMP27	11	67	14	53	1	6	1.278	0.682	2.395	0.443802
SCZ	EYA3	1	167	20	147	1	2	0.843	0.544	1.306	0.443825
SCZ	ARR3	X	38	4	34	1	0	0.747	0.354	1.577	0.443857
SCZ	CHD3	17	12	3	9	0	11	1.812	0.396	8.303	0.44386
SCZ	CCDC15	11	233	33	200	3	7	0.873	0.618	1.235	0.443901
SCZ	LRRC75B	22	7	2	5	0	1	2.145	0.304	15.144	0.443969
SCZ	PLXNA1	3	41	9	32	1	12	1.373	0.61	3.09	0.444211
SCZ	LCN10	9	11537	1790	9747	1	1	0.978	0.923	1.036	0.444234
SCZ	MAPK8IP3	16	13	1	12	0	6	0.553	0.121	2.52	0.444281
SCZ	CD2	1	39	4	35	1	1	0.713	0.299	1.699	0.444476
SCZ	CEP290	12	154	29	125	3	22	1.182	0.77	1.815	0.444559
SCZ	GMPPB	3	14	3	11	1	1	1.796	0.4	8.068	0.444675
SCZ	PADI1	1	72	9	63	2	7	0.78	0.412	1.475	0.444779
SCZ	CFAP99	4	8	2	6	0	2	2.123	0.308	14.648	0.444828
SCZ	C1orf123	1	12	3	9	0	3	1.809	0.395	8.273	0.444863
SCZ	ETAA1	2	23	5	18	1	5	1.549	0.504	4.758	0.444887
SCZ	SLC5A9	1	4016	635	3381	3	7	1.036	0.946	1.134	0.444974
SCZ	AKR1C3	10	72	15	57	2	5	1.267	0.69	2.326	0.445794
SCZ	RSF1	11	24	2	22	1	0	0.635	0.197	2.043	0.445951
SCZ	CCDC88B	11	95	12	83	1	6	0.804	0.46	1.408	0.446151
SCZ	LAPTM4B	8	3628	555	3073	3	16	0.965	0.879	1.058	0.44631
SCZ	CMYA5	5	396	66	330	7	11	1.112	0.846	1.462	0.446317
SCZ	TIMM8B	11	30	7	23	1	3	1.441	0.563	3.692	0.446362
SCZ	ALOX15B	17	60	8	52	2	3	0.768	0.39	1.514	0.446368
SCZ	FANCI	15	173	30	143	2	6	1.177	0.774	1.789	0.446387
SCZ	GOPC	6	13	3	10	0	3	1.797	0.397	8.126	0.446447
SCZ	TSPAN17	5	8	2	6	0	3	2.115	0.307	14.563	0.44652
SCZ	PRSS12	4	60	7	53	2	4	0.759	0.373	1.545	0.446565
SCZ	PINK1	1	13	1	12	1	1	0.555	0.122	2.528	0.446656
SCZ	RAB2B	14	57	7	50	1	1	0.758	0.371	1.548	0.44693
SCZ	LMO7	13	35	7	28	1	2	1.43	0.569	3.596	0.44709
SCZ	PCBP3	21	9	1	8	0	2	0.531	0.104	2.713	0.447184
SCZ	SCFD2	4	29	3	26	1	2	0.676	0.246	1.858	0.447347
SCZ	THAP10	15	17	4	13	1	1	1.643	0.456	5.911	0.44747
SCZ	PLEKHG6	12	38	5	33	1	6	0.723	0.313	1.67	0.447502
SCZ	NAALADL1	11	20	2	18	1	6	0.627	0.188	2.089	0.447528
SCZ	TTC4	1	195	33	162	2	1	1.166	0.784	1.734	0.447552
SCZ	CRYBB1	22	109	20	89	1	2	1.223	0.727	2.057	0.447805
SCZ	ZNF423	16	19	2	17	1	4	0.628	0.189	2.088	0.447946
SCZ	C13orf42	13	7	2	5	0	3	2.13	0.302	15.02	0.447984
SCZ	AKR1C1	10	1235	196	1039	1	1	1.063	0.908	1.244	0.448126
SCZ	TRAPPC2L	16	16	4	12	0	3	1.646	0.454	5.967	0.44833
SCZ	OR10A2	11	8	2	6	0	1	2.109	0.306	14.513	0.448435
SCZ	GYS1	19	7	2	5	0	5	2.124	0.303	14.907	0.448548
SCZ	FCGR1A	1	424	54	370	1	1	0.899	0.683	1.184	0.44861
SCZ	PPP1R32	11	44	6	38	1	1	0.74	0.34	1.611	0.448647
SCZ	ATP6V1B1	2	412	65	347	3	3	1.112	0.844	1.465	0.448773
SCZ	RXRB	6	33	3	30	1	4	0.679	0.25	1.848	0.448821
SCZ	KIF7	15	13	1	12	0	7	0.556	0.122	2.539	0.448956
SCZ	ARHGEF40	14	70	14	56	1	4	1.277	0.678	2.406	0.449047
SCZ	ZNF780B	19	179	24	155	1	4	0.854	0.567	1.285	0.449098
SCZ	NAA35	9	29	6	23	1	2	1.476	0.539	4.044	0.449196
SCZ	SMURF2	17	13	3	10	0	7	1.789	0.397	8.071	0.449215
SCZ	KLK1	19	15	4	11	0	3	1.653	0.449	6.081	0.4493
SCZ	REM2	14	85	15	70	1	3	1.262	0.691	2.305	0.449517
SCZ	RBBP8	18	34	7	27	1	3	1.428	0.567	3.6	0.449551
SCZ	PCDH8	13	52	6	46	1	1	0.75	0.356	1.58	0.449666
SCZ	CD207	2	141	26	115	3	1	1.188	0.76	1.858	0.449897
SCZ	FAM57A	17	18	2	16	1	2	0.627	0.187	2.105	0.449988
SCZ	OLFML2A	9	60	8	52	1	7	0.77	0.391	1.517	0.450005
SCZ	PADI2	1	15	4	11	1	2	1.653	0.449	6.084	0.450028
SCZ	RBP3	10	61	8	53	2	1	0.771	0.392	1.516	0.450137
SCZ	TRIM37	17	11	1	10	0	5	0.55	0.116	2.598	0.450216
SCZ	LRRC29	16	850	138	712	1	3	1.075	0.891	1.297	0.450367
SCZ	PLPP2	19	83	15	68	1	2	1.262	0.69	2.308	0.450529
SCZ	GTF2I	7	7	2	5	0	1	2.116	0.301	14.855	0.450903
SCZ	YIPF4	2	321	53	268	1	2	1.126	0.827	1.532	0.451008
SCZ	PSPN	19	11	1	10	0	2	0.549	0.116	2.608	0.45105
SCZ	TUBE1	6	81	15	66	1	2	1.263	0.688	2.315	0.451287
SCZ	SLC22A25	11	236	45	191	3	3	1.139	0.811	1.601	0.451409
SCZ	GPT	8	321	44	277	1	6	0.888	0.652	1.209	0.451437
SCZ	GPR160	3	32	4	28	1	1	0.703	0.282	1.758	0.451533
SCZ	SMOC2	6	42	5	37	1	0	0.728	0.319	1.662	0.451574
SCZ	GYS2	12	26	6	20	0	13	1.479	0.533	4.105	0.451925
SCZ	FGF11	17	17	4	13	0	6	1.635	0.454	5.889	0.452041
SCZ	CDC40	6	88	10	78	1	1	0.796	0.438	1.445	0.452442
SCZ	FRK	6	40	8	32	1	5	1.388	0.59	3.267	0.452477
SCZ	TNRC18	7	43	5	38	1	7	0.729	0.32	1.662	0.452757
SCZ	C10orf67	10	7	2	5	0	1	2.108	0.301	14.78	0.452765
SCZ	CH25H	10	7	2	5	0	1	2.106	0.301	14.726	0.452969
SCZ	CYR61	1	29	7	22	1	3	1.434	0.56	3.672	0.453029
SCZ	PPIC	5	682	99	583	1	2	0.923	0.749	1.138	0.453138
SCZ	SPG7	16	34	7	27	1	6	1.424	0.565	3.586	0.453229
SCZ	MAS1L	6	155	21	134	1	0	0.847	0.55	1.306	0.453241
SCZ	ANO9	11	40	5	35	1	3	0.728	0.317	1.671	0.453568
SCZ	FRMD3	9	11	1	10	1	0	0.552	0.116	2.618	0.454055
SCZ	APCDD1	18	33	3	30	1	3	0.682	0.25	1.859	0.454073
SCZ	WDR6	3	21	2	19	1	7	0.635	0.193	2.086	0.454199
SCZ	CTU1	19	20	2	18	0	3	0.633	0.191	2.095	0.454287
SCZ	PRKCH	14	8	2	6	0	6	2.085	0.304	14.278	0.454316
SCZ	RTKN2	10	33	7	26	1	3	1.424	0.564	3.593	0.454353
SCZ	PRXL2A	10	10	1	9	0	1	0.546	0.112	2.664	0.454626
SCZ	MRPS24	7	7	2	5	0	2	2.099	0.3	14.669	0.454638
SCZ	MDGA2	14	26	6	20	2	1	1.474	0.533	4.074	0.454732
SCZ	COL27A1	9	8	2	6	0	3	2.082	0.304	14.251	0.454878
SCZ	PPM1N	19	18	4	14	1	2	1.623	0.456	5.778	0.454994
SCZ	HOXC10	12	188	26	162	2	1	0.862	0.583	1.273	0.455142
SCZ	PRDM9	5	11	1	10	0	3	0.552	0.116	2.624	0.455356
SCZ	TMPRSS4	11	17384	2658	14726	2	3	0.98	0.93	1.033	0.455362
SCZ	C2orf74	2	29	3	26	1	0	0.68	0.246	1.877	0.45597
SCZ	SPON2	4	21	2	19	1	2	0.635	0.193	2.094	0.456093
SCZ	TRIM36	5	12	3	9	0	4	1.778	0.391	8.082	0.456148
SCZ	NDUFA4	7	11	1	10	1	0	0.553	0.116	2.627	0.456282
SCZ	TRPM2	21	22	5	17	1	8	1.532	0.499	4.705	0.456302
SCZ	RTN4	2	14	3	11	1	1	1.765	0.396	7.87	0.45637
SCZ	BPHL	6	13	1	12	1	0	0.56	0.122	2.575	0.456542
SCZ	RAB3GAP1	2	11	1	10	0	5	0.554	0.117	2.626	0.456568
SCZ	ADSSL1	14	12	3	9	0	4	1.777	0.391	8.085	0.456746
SCZ	CHP2	16	147	19	128	1	1	0.842	0.535	1.325	0.45675
SCZ	RDX	11	75	9	66	2	13	0.786	0.416	1.484	0.45691
SCZ	ACSL4	X	5	0	5	0	2	0.509	0.086	3.012	0.456963
SCZ	OSMR	5	44	9	35	1	2	1.357	0.607	3.03	0.457083
SCZ	ZNF484	9	25	6	19	1	0	1.476	0.529	4.122	0.457111
SCZ	BEAN1	16	43	8	35	1	0	1.381	0.59	3.231	0.457154
SCZ	AC011455.2	19	65	13	52	3	2	1.283	0.665	2.477	0.457192
SCZ	PTGIS	20	54	10	44	1	1	1.33	0.627	2.822	0.457382
SCZ	IL22RA2	6	16	4	12	1	1	1.631	0.449	5.925	0.4576
SCZ	PDE5A	4	14	3	11	1	3	1.761	0.395	7.842	0.457682
SCZ	ADCY4	14	17	4	13	0	9	1.622	0.453	5.812	0.457744
SCZ	CELA1	12	8780	1391	7389	1	1	1.025	0.961	1.093	0.457763
SCZ	WDR63	1	1841	282	1559	3	7	0.953	0.839	1.082	0.457795
SCZ	CDC20B	5	117	19	98	1	1	0.836	0.522	1.34	0.457802
SCZ	PRRG2	19	15	4	11	1	2	1.635	0.446	5.997	0.458574
SCZ	CLEC19A	16	17	4	13	0	2	1.62	0.452	5.8	0.458675
SCZ	ZNF662	3	49	10	39	1	4	1.333	0.623	2.854	0.458677
SCZ	PRMT6	1	12	1	11	0	3	0.558	0.119	2.611	0.458769
SCZ	ITGA10	1	123	24	99	3	7	1.196	0.745	1.922	0.458777
SCZ	CUX2	12	13	3	10	0	5	1.764	0.392	7.933	0.459035
SCZ	IRX6	16	108	19	89	1	2	1.218	0.723	2.053	0.459135
SCZ	TMED9	5	29	6	23	1	4	1.463	0.534	4.012	0.459505
SCZ	MS4A6A	11	260	35	225	1	2	0.88	0.626	1.236	0.459519
SCZ	AKR1E2	10	4319	686	3633	2	2	1.034	0.947	1.128	0.459987
SCZ	POU4F2	4	12	3	9	0	3	1.771	0.388	8.078	0.460155
SCZ	STK24	13	7	2	5	0	6	2.076	0.299	14.436	0.460205
SCZ	CCDC154	16	12	3	9	0	4	1.767	0.39	8.002	0.460263
SCZ	ZNF200	16	485	68	417	1	3	0.91	0.71	1.168	0.460421
SCZ	TNRC6B	22	11	3	8	0	6	1.781	0.385	8.245	0.460657
SCZ	MTUS1	8	122	15	107	3	5	0.828	0.502	1.366	0.460754
SCZ	PRSS35	6	318	44	274	1	1	0.891	0.656	1.211	0.460789
SCZ	SORD	15	72	13	59	1	4	1.269	0.673	2.394	0.460873
SCZ	RAX	18	24	5	19	1	1	1.519	0.5	4.617	0.460929
SCZ	IQCA1	2	37	8	29	1	2	1.382	0.585	3.267	0.461136
SCZ	AMPH	7	12	1	11	0	6	0.56	0.119	2.621	0.46114
SCZ	BPIFB4	20	59	7	52	1	11	0.765	0.374	1.561	0.461216
SCZ	CHKB	22	13	1	12	1	1	0.563	0.122	2.595	0.461314
SCZ	LTBP4	19	109	14	95	2	9	0.821	0.486	1.387	0.461417
SCZ	KRT13	17	148	25	123	2	3	1.187	0.752	1.872	0.461779
SCZ	NT5C	17	10	3	7	0	5	1.798	0.377	8.582	0.462079
SCZ	ANTXR2	4	8	2	6	0	4	2.052	0.302	13.947	0.462421
SCZ	LRRC15	3	8	2	6	0	4	2.05	0.302	13.927	0.462684
SCZ	AQP9	15	13	3	10	0	4	1.755	0.391	7.872	0.462774
SCZ	WLS	1	35	4	31	1	1	0.711	0.286	1.766	0.462855
SCZ	IP6K2	3	123	22	101	1	3	1.202	0.735	1.965	0.463433
SCZ	CCL5	17	47	10	37	1	0	1.329	0.621	2.843	0.46364
SCZ	FTCD	21	112	20	92	3	5	1.213	0.723	2.036	0.46375
SCZ	ANKRD11	16	59	11	48	1	7	1.296	0.648	2.593	0.46377
SCZ	AVPR1A	12	241	40	201	1	1	1.143	0.799	1.634	0.463779
SCZ	MUC16	19	325	57	268	9	34	1.118	0.829	1.507	0.463899
SCZ	CDHR1	10	176	24	152	1	3	0.858	0.569	1.293	0.463931
SCZ	SNAI3	16	46	7	39	1	0	0.758	0.362	1.59	0.464036
SCZ	KPNA3	13	12	1	11	0	7	0.561	0.119	2.636	0.464039
SCZ	SPTBN5	15	2190	319	1871	10	20	0.96	0.86	1.071	0.464059
SCZ	PLBD1	12	93	17	76	2	3	1.234	0.702	2.17	0.464311
SCZ	EPS8L1	19	13	3	10	0	3	1.751	0.39	7.851	0.464429
SCZ	OTUD3	1	29	6	23	2	2	1.453	0.533	3.96	0.464697
SCZ	INSC	11	480	72	408	2	6	0.913	0.714	1.166	0.464703
SCZ	CCDC68	18	47	9	38	2	0	1.347	0.606	2.992	0.464715
SCZ	SPATA8	15	5902	929	4973	1	1	1.029	0.954	1.11	0.464787
SCZ	PRC1	15	7	2	5	0	5	2.066	0.295	14.459	0.464933
SCZ	ESPL1	12	12	1	11	0	6	0.562	0.12	2.639	0.464957
SCZ	PLPP7	9	24	5	19	1	4	1.513	0.498	4.595	0.465012
SCZ	CEACAM3	19	20	2	18	1	0	0.639	0.192	2.124	0.465138
SCZ	ADRA2B	2	91	18	73	2	5	1.228	0.707	2.132	0.465397
SCZ	PCYT2	17	11	1	10	0	3	0.555	0.114	2.698	0.465513
SCZ	FBXW10	17	814	145	669	4	6	1.071	0.89	1.289	0.465615
SCZ	COTL1	16	8	2	6	0	3	2.046	0.299	13.99	0.465679
SCZ	PLPP6	9	699	99	600	1	1	0.925	0.751	1.14	0.465787
SCZ	BIN3	8	50	6	44	2	3	0.752	0.35	1.617	0.465839
SCZ	GSDMC	8	36	8	28	1	2	1.378	0.582	3.264	0.465889
SCZ	HNRNPDL	4	12	1	11	0	4	0.562	0.119	2.649	0.466135
SCZ	MTMR4	17	12	3	9	0	6	1.752	0.388	7.91	0.466137
SCZ	TTLL13P	15	137	19	118	1	5	0.844	0.535	1.331	0.466166
SCZ	TRIM6	11	19	2	17	0	5	0.638	0.19	2.138	0.466261
SCZ	BMP2K	4	19	2	17	1	4	0.636	0.188	2.15	0.466334
SCZ	NUP205	7	22	5	17	0	10	1.516	0.495	4.647	0.466354
SCZ	PPL	16	18	4	14	0	8	1.601	0.451	5.679	0.466403
SCZ	IPP	1	20	2	18	1	6	0.637	0.189	2.144	0.466609
SCZ	LIPC	15	39	5	34	2	4	0.733	0.318	1.692	0.466731
SCZ	MAN1A1	6	21	2	19	1	1	0.642	0.194	2.121	0.466839
SCZ	PRKN	6	96	13	83	2	4	0.816	0.473	1.41	0.466942
SCZ	HADHB	2	10	1	9	0	5	0.553	0.112	2.726	0.466946
SCZ	CALHM2	10	327	47	280	2	0	0.895	0.663	1.207	0.467054
SCZ	TUBG2	17	12	1	11	0	3	0.563	0.12	2.649	0.467074
SCZ	MPND	19	72	13	59	1	2	1.273	0.664	2.439	0.467159
SCZ	PRSS36	16	106	15	91	2	7	0.826	0.492	1.384	0.467257
SCZ	TRPM5	11	56	6	50	1	4	0.758	0.359	1.601	0.467514
SCZ	HSPA1B	6	19	2	17	1	0	0.654	0.208	2.055	0.467532
SCZ	SLC30A8	8	24	5	19	1	4	1.509	0.497	4.583	0.467564
SCZ	SIAE	11	144	24	120	2	1	1.189	0.745	1.896	0.467694
SCZ	POMC	2	173	31	142	1	8	1.164	0.772	1.756	0.46799
SCZ	DPY19L2	12	55	8	47	1	1	0.775	0.389	1.544	0.468246
SCZ	SUSD2	22	124	18	106	4	7	0.84	0.525	1.345	0.46833
SCZ	UBR4	1	75	10	65	1	23	0.799	0.436	1.465	0.46839
SCZ	PGPEP1	19	12	1	11	1	0	0.564	0.12	2.655	0.468474
SCZ	ZNF728	19	81	12	69	1	0	0.808	0.455	1.437	0.468795
SCZ	ATF3	1	11	1	10	0	2	0.56	0.117	2.689	0.468891
SCZ	LOXL4	10	98	13	85	1	5	0.818	0.474	1.41	0.469108
SCZ	SLC22A14	3	765	112	653	2	2	0.93	0.764	1.132	0.469117
SCZ	UBAC1	9	12	3	9	0	2	1.745	0.386	7.879	0.469159
SCZ	OXGR1	13	223	29	194	1	5	0.871	0.599	1.266	0.469234
SCZ	PCDHGB4	5	17	2	15	1	1	0.634	0.184	2.178	0.469236
SCZ	ZUP1	6	101	21	80	3	2	1.153	0.784	1.694	0.469539
SCZ	SCRN3	2	12143	1904	10239	1	5	1.022	0.964	1.083	0.469555
SCZ	TCF19	6	145	26	119	1	2	1.179	0.754	1.844	0.469784
SCZ	SUOX	12	73	10	63	1	0	0.797	0.43	1.477	0.470167
SCZ	PRF1	10	29	4	25	1	2	0.707	0.276	1.81	0.470222
SCZ	APIP	11	21	2	19	1	0	0.643	0.194	2.131	0.470345
SCZ	RETREG1	5	54	7	47	1	0	0.771	0.381	1.562	0.470426
SCZ	TEP1	14	150	30	120	5	6	1.166	0.768	1.771	0.470491
SCZ	NIN	14	131	17	114	1	4	0.838	0.519	1.354	0.470762
SCZ	PGBD1	6	68	12	56	1	2	1.283	0.652	2.525	0.471065
SCZ	CIC	19	18	4	14	1	3	1.592	0.449	5.638	0.471222
SCZ	ZMIZ1	10	30	3	27	1	6	0.688	0.249	1.903	0.471382
SCZ	ABCG4	11	35	4	31	1	3	0.716	0.288	1.779	0.471571
SCZ	LILRA4	19	599	97	502	3	2	1.087	0.866	1.364	0.4721
SCZ	XPC	3	43	5	38	1	5	0.738	0.322	1.69	0.472363
SCZ	PLPP5	8	102	15	87	1	4	0.827	0.493	1.388	0.472512
SCZ	DGKZ	11	30	6	24	1	4	1.442	0.531	3.916	0.472621
SCZ	UGT2B10	4	3766	629	3137	1	1	0.967	0.883	1.06	0.472703
SCZ	LSM 3.00	3	12	1	11	1	1	0.566	0.12	2.674	0.472718
SCZ	TAX1BP1	7	49	6	43	1	0	0.755	0.35	1.627	0.472735
SCZ	PEPD	19	184	35	149	3	9	1.152	0.783	1.696	0.473093
SCZ	SLC22A10	11	21892	3449	18443	4	4	0.982	0.934	1.032	0.473196
SCZ	SUGCT	7	48	10	38	1	3	1.32	0.618	2.816	0.473234
SCZ	CLSPN	1	41	8	33	2	4	1.366	0.583	3.201	0.473255
SCZ	BCAS1	20	704	109	595	2	4	1.081	0.874	1.336	0.47339
SCZ	ATP13A2	1	33	7	26	2	5	1.401	0.557	3.522	0.4736
SCZ	ANXA11	10	123	23	100	2	4	1.193	0.737	1.931	0.473637
SCZ	EPS8L2	11	346	49	297	2	2	0.899	0.671	1.204	0.473686
SCZ	PCED1B	12	11	3	8	1	0	1.742	0.382	7.951	0.473689
SCZ	RPS6KC1	1	208	34	174	1	5	1.152	0.782	1.696	0.473696
SCZ	CLEC20A	1	23	5	18	1	4	1.482	0.505	4.35	0.473756
SCZ	RPS6KB2	11	206	29	177	1	4	0.872	0.599	1.269	0.473774
SCZ	DNM1	9	11	1	10	0	6	0.563	0.117	2.714	0.473784
SCZ	HIST1H2BJ	6	16	2	14	1	2	0.631	0.179	2.225	0.473967
SCZ	AC092835.1	2	17	4	13	0	4	1.591	0.446	5.668	0.474015
SCZ	GHSR	3	11	3	8	0	2	1.742	0.381	7.967	0.474303
SCZ	SLC37A3	7	28	3	25	1	2	0.688	0.247	1.917	0.474323
SCZ	AC099489.1	16	283	45	238	7	21	0.892	0.652	1.22	0.474762
SCZ	BPIFB3	20	372	51	321	2	0	0.901	0.676	1.2	0.474835
SCZ	ABCA13	7	279	41	238	8	29	0.89	0.646	1.225	0.474995
SCZ	EPYC	12	24	3	21	1	3	0.683	0.24	1.943	0.475051
SCZ	RIT1	1	11	1	10	0	3	0.563	0.116	2.723	0.475134
SCZ	OOSP1	11	12	3	9	1	1	1.73	0.384	7.789	0.475305
SCZ	TRIM67	1	8	2	6	0	4	2.001	0.298	13.432	0.475338
SCZ	TRPC5	X	27	3	24	1	2	0.716	0.286	1.793	0.475456
SCZ	MPP2	17	31	6	25	1	2	1.437	0.531	3.886	0.475463
SCZ	BLVRB	19	297	50	247	1	2	1.122	0.818	1.54	0.475708
SCZ	FCRL3	1	265	45	220	1	2	1.129	0.808	1.577	0.476009
SCZ	ZNF891	12	22	5	17	1	0	1.501	0.491	4.586	0.476011
SCZ	PRG2	11	7	2	5	0	1	2.017	0.293	13.9	0.476108
SCZ	DHX57	2	146	27	119	2	9	1.172	0.757	1.816	0.47612
SCZ	TRMT44	4	22	5	17	1	5	1.503	0.49	4.606	0.476208
SCZ	RAB6D	2	216	40	176	1	1	1.14	0.794	1.638	0.476408
SCZ	GRK3	22	38	8	30	1	1	1.365	0.58	3.211	0.476452
SCZ	USP49	6	33	4	29	1	8	0.715	0.284	1.799	0.476584
SCZ	NAT1	8	46	6	40	1	0	0.755	0.348	1.638	0.476697
SCZ	MEFV	16	8	2	6	0	7	1.996	0.297	13.389	0.476734
SCZ	RELT	11	36	4	32	1	3	0.726	0.3	1.755	0.476855
SCZ	SH3RF2	5	35	7	28	1	4	1.394	0.558	3.484	0.476901
SCZ	PTCH2	1	26	3	23	2	3	0.687	0.244	1.934	0.476913
SCZ	ABCG2	4	54	10	44	1	7	1.312	0.62	2.777	0.477128
SCZ	ZNF679	7	53	7	46	1	0	0.769	0.373	1.585	0.47716
SCZ	NUPR2	7	22	5	17	1	0	1.475	0.504	4.316	0.477712
SCZ	TBC1D7	6	207	29	178	2	1	0.872	0.598	1.272	0.477755
SCZ	OLFML1	11	11	1	10	0	4	0.565	0.117	2.733	0.477755
SCZ	TGFB1I1	16	11	1	10	0	2	0.565	0.117	2.729	0.477797
SCZ	PLIN4	19	99	13	86	2	11	0.822	0.479	1.411	0.477825
SCZ	LRIG2	1	24	3	21	0	9	0.684	0.239	1.954	0.477943
SCZ	NKX1-2	10	28	3	25	1	1	0.689	0.246	1.927	0.478034
SCZ	AMBRA1	11	12	1	11	0	10	0.569	0.12	2.707	0.478382
SCZ	RBM28	7	37	8	29	2	5	1.363	0.578	3.215	0.478847
SCZ	TSPAN6	X	41	5	36	1	0	0.774	0.382	1.572	0.479155
SCZ	MEIKIN	5	71	9	62	1	0	0.793	0.417	1.508	0.479243
SCZ	WDR31	9	59	7	52	1	3	0.775	0.382	1.572	0.479279
SCZ	DHRS7	14	20	2	18	1	2	0.646	0.193	2.167	0.479328
SCZ	RHEBL1	12	18	4	14	0	4	1.576	0.447	5.564	0.47947
SCZ	MED20	6	36	7	29	1	4	1.391	0.557	3.47	0.479477
SCZ	FCHSD1	5	41	5	36	1	4	0.74	0.321	1.705	0.479715
SCZ	ERCC6L	X	13	1	12	1	0	0.604	0.149	2.449	0.479846
SCZ	PLXNB2	22	12	1	11	0	8	0.57	0.119	2.716	0.480088
SCZ	ZNF609	15	25	3	22	1	4	0.687	0.243	1.947	0.480227
SCZ	DCAF12L2	X	5	0	5	0	1	0.517	0.083	3.228	0.480238
SCZ	PICK1	22	110	21	89	1	2	1.198	0.726	1.976	0.480306
SCZ	TMEM86B	19	23	5	18	1	2	1.492	0.491	4.533	0.480319
SCZ	HOXB13	17	10	1	9	0	4	0.558	0.111	2.817	0.480381
SCZ	BIRC6	2	18	4	14	0	15	1.575	0.446	5.56	0.480398
SCZ	ADGRB2	1	18	4	14	0	10	1.574	0.446	5.554	0.48077
SCZ	TRMT10B	9	24	5	19	1	4	1.489	0.493	4.499	0.480813
SCZ	CHTF18	16	460	72	388	2	3	1.099	0.846	1.428	0.480851
SCZ	TMEM175	4	49	10	39	1	4	1.312	0.616	2.793	0.480895
SCZ	RAD54L	1	87	17	70	2	2	1.226	0.696	2.162	0.480904
SCZ	SRCIN1	17	11	1	10	0	5	0.597	0.142	2.504	0.480938
SCZ	SULT1C2	2	159	34	125	1	1	1.157	0.772	1.734	0.481121
SCZ	SMYD2	1	27	3	24	1	1	0.69	0.246	1.936	0.481311
SCZ	ATN1	12	18	4	14	0	6	1.573	0.446	5.552	0.481586
SCZ	ACTR5	20	12	1	11	0	4	0.571	0.12	2.718	0.481673
SCZ	TRIB3	20	74	9	65	1	2	0.795	0.419	1.508	0.48181
SCZ	THAP8	19	57	12	45	3	4	1.281	0.643	2.552	0.482064
SCZ	GRM1	6	8	2	6	0	6	1.979	0.295	13.291	0.482406
SCZ	PHLPP2	16	27	3	24	0	9	0.691	0.246	1.939	0.482441
SCZ	CNN1	19	87	17	70	1	3	1.225	0.695	2.159	0.48246
SCZ	LGR4	11	159	28	131	1	4	1.167	0.758	1.797	0.48276
SCZ	FAM209A	20	917	128	789	2	0	0.955	0.839	1.087	0.483185
SCZ	ATP4A	19	11	1	10	0	10	0.566	0.115	2.78	0.483339
SCZ	NDUFA3	19	7	2	5	0	1	1.987	0.291	13.571	0.483598
SCZ	SCN5A	3	18	2	16	0	11	0.644	0.188	2.206	0.483793
SCZ	HEPHL1	11	22	5	17	0	10	1.489	0.488	4.544	0.483817
SCZ	ATP6V0D1	16	11	1	10	0	3	0.569	0.117	2.759	0.483864
SCZ	HELB	12	1365	220	1145	1	3	1.055	0.908	1.226	0.48396
SCZ	RPN1	3	135	27	108	2	1	1.174	0.749	1.838	0.484004
SCZ	SLC36A2	5	12	1	11	0	4	0.571	0.118	2.748	0.484068
SCZ	KIAA1755	20	421	62	359	1	6	0.91	0.7	1.184	0.484172
SCZ	LAMTOR1	11	7	2	5	0	2	1.861	0.326	10.609	0.484356
SCZ	C20orf96	20	93	18	75	2	1	1.217	0.702	2.108	0.48459
SCZ	GBP1	1	17	2	15	1	2	0.643	0.186	2.218	0.484736
SCZ	PTPN23	3	42	8	34	1	12	1.352	0.58	3.153	0.485095
SCZ	CRLS1	20	18	2	16	1	1	0.646	0.19	2.202	0.485179
SCZ	PRSS48	4	13426	2040	11386	1	0	0.98	0.927	1.037	0.48524
SCZ	TMTC4	13	74	10	64	2	8	0.802	0.431	1.491	0.485308
SCZ	C2CD5	12	16	4	12	0	6	1.577	0.438	5.675	0.485431
SCZ	ATG16L1	2	8	2	6	0	3	1.965	0.294	13.121	0.485574
SCZ	PFAS	17	26	3	23	1	4	0.691	0.244	1.956	0.485798
SCZ	NCKIPSD	3	11	1	10	1	0	0.57	0.117	2.773	0.485946
SCZ	SNRNP35	12	8	2	6	0	3	1.963	0.294	13.092	0.48599
SCZ	TMEM132E	17	18	4	14	0	5	1.564	0.444	5.507	0.486111
SCZ	SEMA4F	2	67	12	55	1	3	1.271	0.647	2.499	0.486324
SCZ	CD1A	1	35	5	30	1	0	0.738	0.313	1.737	0.486407
SCZ	IQCN	19	143	18	125	1	5	0.847	0.531	1.351	0.486454
SCZ	CYP39A1	6	9	1	8	0	3	0.554	0.105	2.92	0.48656
SCZ	SLC12A3	16	20	2	18	1	4	0.651	0.194	2.186	0.486983
SCZ	CRISPLD2	16	78	10	68	1	5	0.807	0.44	1.479	0.487002
SCZ	RPL3L	16	11	1	10	0	2	0.571	0.117	2.778	0.48708
SCZ	TAOK2	16	13	3	10	0	8	1.694	0.383	7.498	0.487108
SCZ	GAPVD1	9	40	8	32	2	5	1.351	0.578	3.159	0.487408
SCZ	GUCY1A1	4	73	13	60	1	3	1.258	0.658	2.402	0.48752
SCZ	GPRC5D	12	225	28	197	1	2	0.875	0.599	1.277	0.487742
SCZ	SP100	2	12	1	11	0	4	0.574	0.12	2.752	0.487787
SCZ	CC2D1A	19	52	11	41	1	1	1.291	0.628	2.654	0.487888
SCZ	SLC18A1	8	12	3	9	0	2	1.7	0.38	7.608	0.487948
SCZ	XRCC3	14	19	2	17	1	2	0.65	0.192	2.199	0.48813
SCZ	H6PD	1	12	1	11	1	1	0.575	0.12	2.753	0.488245
SCZ	EIF3K	19	8	2	6	0	6	1.954	0.294	13.004	0.488336
SCZ	UAP1L1	9	52	11	41	1	2	1.29	0.627	2.655	0.488371
SCZ	ENDOU	12	54	8	46	1	2	0.782	0.39	1.568	0.488371
SCZ	ZBTB25	14	31	7	24	1	4	1.39	0.547	3.527	0.488713
SCZ	CRY1	12	39	5	34	1	2	0.743	0.321	1.722	0.488717
SCZ	MRPL13	8	346	47	299	1	1	0.9	0.668	1.213	0.488894
SCZ	RECQL	12	22	5	17	0	5	1.481	0.487	4.51	0.488931
SCZ	TAF13	1	122	22	100	3	0	1.189	0.728	1.941	0.489105
SCZ	PRKDC	8	29	7	22	1	3	1.394	0.544	3.575	0.489155
SCZ	AGAP3	7	18	4	14	1	2	1.558	0.443	5.479	0.489261
SCZ	CELA3B	1	26	3	23	1	3	0.693	0.245	1.96	0.489364
SCZ	OR13H1	X	11	1	10	0	2	0.602	0.143	2.539	0.489559
SCZ	KLRC1	12	9	1	8	0	2	0.559	0.107	2.91	0.489748
SCZ	EEF2K	16	12	3	9	0	5	1.696	0.378	7.605	0.489977
SCZ	GEMIN5	5	18	4	14	1	2	1.557	0.443	5.476	0.489979
SCZ	PPP6C	9	8	2	6	0	4	1.949	0.293	12.971	0.490035
SCZ	ITIH1	3	180	25	155	2	4	0.867	0.578	1.3	0.490082
SCZ	MEN1	11	28	6	22	1	8	1.422	0.523	3.863	0.490229
SCZ	TRIM68	11	35	7	28	1	4	1.379	0.553	3.436	0.490615
SCZ	MYOM1	18	106	15	91	2	10	0.834	0.498	1.397	0.490655
SCZ	FDXACB1	11	40	5	35	1	3	0.745	0.322	1.722	0.490825
SCZ	ACRV1	11	19	2	17	1	4	0.649	0.19	2.221	0.490834
SCZ	MBD4	3	8	2	6	0	5	1.945	0.293	12.92	0.490842
SCZ	PCGF3	4	17	4	13	1	2	1.565	0.437	5.602	0.490862
SCZ	TRPM8	2	23	5	18	1	4	1.476	0.487	4.471	0.490992
SCZ	P4HA3	11	78	11	67	2	3	0.811	0.448	1.471	0.491199
SCZ	AURKC	19	406	59	347	2	3	0.91	0.696	1.19	0.491322
SCZ	EGR4	2	11	1	10	0	5	0.573	0.117	2.802	0.491548
SCZ	TUBGCP5	15	22	5	17	1	2	1.477	0.486	4.488	0.491553
SCZ	ELP2	18	47	10	37	2	5	1.304	0.611	2.784	0.491872
SCZ	2026-03-05	10	12	3	9	0	3	1.69	0.378	7.558	0.492014
SCZ	SYT8	11	279	45	234	1	1	1.124	0.805	1.568	0.492169
SCZ	SCNN1D	1	11	3	8	0	3	1.709	0.37	7.896	0.49231
SCZ	FAM200B	4	143	20	123	1	2	0.857	0.552	1.331	0.49232
SCZ	TREML1	6	8	2	6	0	2	1.943	0.292	12.936	0.492341
SCZ	TLR6	4	32	4	28	1	0	0.723	0.286	1.825	0.492405
SCZ	USP47	11	9	1	8	0	7	0.559	0.107	2.937	0.492413
SCZ	EHD1	11	12	1	11	0	4	0.577	0.12	2.773	0.492522
SCZ	TRIM9	14	11	1	10	0	4	0.573	0.117	2.81	0.49272
SCZ	TRMT9B	8	1108	173	935	1	2	0.951	0.823	1.098	0.492728
SCZ	GREB1L	18	62	12	50	2	2	1.268	0.643	2.502	0.492848
SCZ	REG3A	2	17	2	15	1	1	0.648	0.187	2.241	0.493009
SCZ	FERD3L	7	19	4	15	1	0	1.549	0.443	5.413	0.493044
SCZ	C1orf158	1	194	24	170	1	1	0.867	0.576	1.304	0.493085
SCZ	DSG3	18	17	2	15	0	7	0.645	0.184	2.264	0.493391
SCZ	TRPA1	8	8	2	6	0	5	1.937	0.292	12.839	0.493428
SCZ	TMEM82	1	43	8	35	1	1	1.343	0.578	3.123	0.493495
SCZ	PRIM2	6	18	2	16	0	6	0.65	0.19	2.228	0.493583
SCZ	ADAM29	4	257	40	217	2	4	1.132	0.793	1.616	0.494306
SCZ	MRI1	19	281	45	236	3	2	1.122	0.806	1.562	0.494433
SCZ	TBCK	4	27	3	24	1	4	0.697	0.247	1.965	0.494696
SCZ	UTP20	12	9	2	7	0	5	1.92	0.295	12.491	0.494712
SCZ	PRPSAP2	17	38	8	30	1	2	1.346	0.574	3.156	0.494734
SCZ	GPR107	9	13	3	10	0	4	1.676	0.38	7.387	0.494851
SCZ	KIAA2012	2	26	4	22	1	2	0.716	0.274	1.869	0.495086
SCZ	OR51E1	11	475	78	397	1	1	1.091	0.849	1.404	0.495098
SCZ	TBC1D10C	11	126	21	105	2	3	1.19	0.722	1.96	0.495122
SCZ	ZNF546	19	333	48	285	2	9	0.902	0.671	1.213	0.495128
SCZ	SDE2	1	11	1	10	0	2	0.575	0.118	2.816	0.495136
SCZ	CDS1	4	35	4	31	1	3	0.727	0.291	1.818	0.495358
SCZ	TRMT1L	1	35	7	28	1	2	1.373	0.552	3.417	0.495373
SCZ	P2RX7	12	587	81	506	2	1	0.923	0.734	1.161	0.49548
SCZ	CHD7	8	35	7	28	1	11	1.373	0.552	3.417	0.495617
SCZ	GDF7	2	127	23	104	1	0	1.182	0.731	1.91	0.495938
SCZ	GPM6B	X	42	8	34	1	0	1.287	0.622	2.666	0.496393
SCZ	NOX5	15	752	140	612	7	8	1.068	0.883	1.293	0.496415
SCZ	C8orf44	8	230	34	196	1	1	0.885	0.622	1.259	0.49675
SCZ	RUVBL2	19	83	15	68	2	5	1.231	0.676	2.244	0.496906
SCZ	ZNF311	6	11	1	10	1	0	0.576	0.117	2.828	0.497042
SCZ	OGFR	20	12	1	11	1	1	0.58	0.12	2.795	0.497152
SCZ	PDLIM3	4	173	23	150	2	0	0.865	0.569	1.315	0.497155
SCZ	MISP	19	10	1	9	0	6	0.569	0.111	2.901	0.497199
SCZ	VPS16	20	638	102	536	2	9	1.079	0.867	1.342	0.497284
SCZ	TDP1	14	17	4	13	0	6	1.552	0.436	5.517	0.497377
SCZ	LRRC9	14	1480	220	1260	4	6	0.952	0.824	1.098	0.497592
SCZ	POU2F1	1	19	4	15	1	1	1.542	0.441	5.386	0.497618
SCZ	KREMEN2	16	27	3	24	1	4	0.708	0.261	1.92	0.497891
SCZ	SLC12A4	16	33	7	26	1	6	1.373	0.549	3.433	0.49808
SCZ	BTNL2	6	5600	906	4694	3	1	1.027	0.951	1.109	0.498118
SCZ	ARHGAP12	10	12	3	9	0	3	1.681	0.374	7.562	0.498175
SCZ	HIPK4	19	13	3	10	0	4	1.668	0.379	7.335	0.498178
SCZ	DHRS7B	17	23	5	18	1	0	1.464	0.485	4.418	0.498494
SCZ	MMEL1	1	38	8	30	1	6	1.333	0.58	3.063	0.498675
SCZ	ITIH2	10	96	14	82	2	7	0.833	0.491	1.414	0.498709
SCZ	HTN3	4	776	147	629	1	1	1.067	0.884	1.288	0.498812
SCZ	DOCK7	1	19	2	17	0	16	0.655	0.193	2.231	0.499
SCZ	CNTRL	9	78	10	68	2	9	0.809	0.437	1.497	0.499048
SCZ	CYB5R3	22	7	2	5	0	2	1.934	0.286	13.097	0.499105
SCZ	OR4A5	11	32	3	29	1	0	0.703	0.254	1.951	0.499122
SCZ	HIP1	7	8	2	6	0	4	1.916	0.291	12.624	0.499194
SCZ	SRPRB	3	367	60	307	2	3	0.911	0.695	1.194	0.499432
SCZ	LRRC56	11	31	4	27	1	1	0.725	0.285	1.845	0.499506
SCZ	CFAP61	20	23	5	18	0	10	1.464	0.484	4.423	0.499549
SCZ	PTPRJ	11	13	3	10	0	6	1.665	0.379	7.32	0.500001
SCZ	BCR	22	376	51	325	2	8	0.907	0.683	1.205	0.500068
SCZ	ADCK2	7	25	5	20	1	6	1.458	0.487	4.366	0.50014
SCZ	APOBEC1	12	20	2	18	1	4	0.658	0.195	2.224	0.500392
SCZ	CNTN5	11	69	13	56	2	5	1.25	0.653	2.392	0.50049
SCZ	CCDC62	12	183	24	159	2	4	0.869	0.578	1.308	0.50092
SCZ	SLC22A31	16	70	9	61	1	3	0.804	0.425	1.519	0.500946
SCZ	CACNA2D2	3	20	2	18	1	1	0.658	0.195	2.224	0.500971
SCZ	FITM2	20	26	3	23	1	2	0.699	0.246	1.984	0.501151
SCZ	HSPB8	12	212	34	178	2	0	1.142	0.775	1.683	0.501229
SCZ	UGGT2	13	67	9	58	2	11	0.8	0.418	1.534	0.501878
SCZ	BTNL8	5	46	6	40	2	2	0.765	0.349	1.674	0.501953
SCZ	NBAS	2	59	7	52	1	10	0.782	0.381	1.604	0.502038
SCZ	CDCA2	8	8	2	6	0	2	1.906	0.29	12.527	0.502043
SCZ	MAP3K9	14	106	14	92	1	5	0.835	0.492	1.416	0.502396
SCZ	ZSCAN9	6	1556	222	1334	1	3	0.952	0.825	1.099	0.502737
SCZ	SERPINA10	14	184	26	158	2	1	0.873	0.586	1.3	0.502823
SCZ	RALGPS1	9	30	6	24	1	1	1.403	0.521	3.78	0.502985
SCZ	ZNF573	19	267	34	233	1	3	0.888	0.628	1.256	0.503049
SCZ	DUS3L	19	274	41	233	2	4	0.897	0.653	1.233	0.503087
SCZ	CPNE1	20	4029	648	3381	1	4	1.031	0.943	1.127	0.503146
SCZ	WDR97	8	124	23	101	3	7	1.178	0.729	1.902	0.503202
SCZ	PCSK4	19	46	6	40	2	4	0.767	0.352	1.67	0.503521
SCZ	GCA	2	20	2	18	1	0	0.66	0.195	2.232	0.503639
SCZ	SLC25A26	3	90	15	75	1	2	1.225	0.676	2.222	0.503652
SCZ	FAM13B	5	112	21	91	2	3	1.188	0.717	1.966	0.503864
SCZ	SRRM2	16	39	8	31	2	1	1.238	0.662	2.313	0.503919
SCZ	FBXO27	19	136	20	116	3	2	0.856	0.543	1.35	0.504088
SCZ	ACCS	11	51	6	45	1	2	0.769	0.356	1.662	0.504317
SCZ	DEPDC1B	5	10	1	9	0	2	0.575	0.113	2.916	0.504349
SCZ	CRIM1	2	13	1	12	0	3	0.587	0.122	2.81	0.504461
SCZ	SLC2A7	1	1135	169	966	5	3	0.972	0.894	1.056	0.504491
SCZ	ZNF439	19	164	23	141	3	1	0.868	0.572	1.316	0.504499
SCZ	LRPPRC	2	13	3	10	0	7	1.654	0.377	7.252	0.504512
SCZ	CDCA3	12	28	4	24	1	0	0.724	0.281	1.867	0.504567
SCZ	CLEC4F	2	126	26	100	1	5	1.169	0.738	1.851	0.505175
SCZ	UBA6	4	14	3	11	0	7	1.648	0.379	7.16	0.505234
SCZ	PLEKHM1	17	8	2	6	0	4	1.896	0.289	12.46	0.50525
SCZ	TRAPPC3L	6	33	7	26	1	4	1.367	0.545	3.428	0.505257
SCZ	C1orf56	1	168	28	140	2	3	1.156	0.755	1.77	0.505594
SCZ	SP7	12	101	18	83	1	3	1.203	0.698	2.074	0.505614
SCZ	CLIC2	X	54	7	47	1	1	0.82	0.457	1.471	0.505629
SCZ	PTPN2	18	16	4	12	1	0	1.542	0.431	5.52	0.505874
SCZ	AL592490.1	13	11	1	10	0	4	0.581	0.118	2.874	0.505957
SCZ	SAP30BP	17	12	1	11	0	2	0.585	0.12	2.842	0.506107
SCZ	GPR151	5	398	66	332	2	6	1.097	0.835	1.441	0.506245
SCZ	GSS	20	53	6	47	1	2	0.771	0.358	1.661	0.506374
SCZ	PSD2	5	208	27	181	1	3	0.877	0.596	1.291	0.506415
SCZ	KRT6B	12	17	2	15	1	2	0.655	0.188	2.281	0.506474
SCZ	VPS35	16	136	24	112	2	6	1.172	0.734	1.87	0.506475
SCZ	AHNAK	11	18	4	14	1	1	1.527	0.437	5.333	0.506811
SCZ	TRIM28	19	15	3	12	0	6	1.64	0.38	7.073	0.507045
SCZ	ITGA11	15	27	3	24	1	4	0.701	0.245	2.002	0.507054
SCZ	MYH8	17	188	36	152	6	19	1.136	0.779	1.657	0.507063
SCZ	NEURL3	2	7	2	5	0	1	1.907	0.283	12.837	0.507075
SCZ	SORBS1	10	95	12	83	1	4	0.825	0.467	1.457	0.507328
SCZ	OTOA	16	47	9	38	1	0	1.306	0.592	2.881	0.507943
SCZ	NOC2L	1	25	3	22	1	3	0.702	0.246	2.004	0.50803
SCZ	PSKH1	16	231	30	201	1	1	0.883	0.612	1.275	0.508094
SCZ	CACNA1D	3	11	1	10	0	10	0.582	0.117	2.891	0.508107
SCZ	ZDHHC13	11	10	1	9	0	6	0.575	0.112	2.963	0.508284
SCZ	KCTD13	16	7	2	5	0	3	1.9	0.284	12.719	0.508392
SCZ	LPCAT2	16	10	1	9	0	3	0.578	0.114	2.932	0.508495
SCZ	HTR1D	1	30	3	27	2	1	0.715	0.265	1.933	0.508533
SCZ	LCAT	16	53	10	43	1	5	1.286	0.61	2.71	0.50859
SCZ	SYT10	12	130	22	108	2	3	1.178	0.724	1.916	0.508787
SCZ	METTL21A	2	204	40	164	3	0	1.131	0.785	1.628	0.508857
SCZ	CYB561D1	1	12	3	9	0	2	1.652	0.372	7.331	0.508922
SCZ	AVPI1	10	14	4	10	1	0	1.551	0.422	5.703	0.509141
SCZ	THEMIS2	1	395	55	340	2	2	0.911	0.69	1.202	0.509763
SCZ	ALDH16A1	19	22	5	17	1	3	1.453	0.478	4.415	0.509945
SCZ	ENOX2	X	7	2	5	0	4	1.699	0.351	8.222	0.510045
SCZ	DEGS2	14	8	2	6	0	1	1.879	0.288	12.266	0.510113
SCZ	C17orf107	17	190	30	160	1	0	0.881	0.605	1.284	0.510366
SCZ	MRNIP	5	359	60	299	1	1	1.101	0.827	1.465	0.510405
SCZ	KRT74	12	57	11	46	1	3	1.269	0.624	2.58	0.510725
SCZ	SELP	1	20	5	15	0	9	1.459	0.473	4.495	0.510732
SCZ	LGALS3	14	11	1	10	0	2	0.584	0.117	2.908	0.51093
SCZ	LOXL2	8	73	14	59	3	4	1.233	0.661	2.301	0.510949
SCZ	INSL6	9	8	1	7	0	4	0.565	0.103	3.095	0.510993
SCZ	TNFRSF13B	17	319	44	275	4	2	0.902	0.663	1.227	0.511003
SCZ	NAA40	11	14	3	11	1	3	1.635	0.377	7.098	0.511316
SCZ	MATN4	20	34	4	30	1	5	0.733	0.29	1.852	0.511378
SCZ	GRAMD1A	19	8	2	6	0	4	1.875	0.287	12.24	0.511402
SCZ	EPB42	15	13	3	10	0	8	1.639	0.375	7.164	0.511428
SCZ	VSIG10L	19	54	5	49	4	5	0.878	0.596	1.294	0.511474
SCZ	TWIST1	7	10	1	9	0	4	0.58	0.114	2.95	0.51152
SCZ	TNKS1BP1	11	11	1	10	0	3	0.584	0.117	2.912	0.511537
SCZ	DPYSL4	10	30	4	26	1	4	0.73	0.285	1.87	0.511652
SCZ	ATF5	19	34	7	27	1	5	1.359	0.544	3.399	0.511659
SCZ	MIIP	1	17	2	15	0	4	0.657	0.188	2.302	0.511819
SCZ	LTBP3	11	8	2	6	0	7	1.88	0.285	12.403	0.512042
SCZ	RAX2	19	286	49	237	1	5	1.113	0.808	1.534	0.512273
SCZ	MICB	6	186	33	153	1	0	1.14	0.771	1.686	0.512305
SCZ	IGFL4	19	258	49	209	2	0	1.114	0.807	1.538	0.512559
SCZ	CMIP	16	8	2	6	0	7	1.871	0.287	12.215	0.51275
SCZ	PAQR8	6	7	2	5	0	3	1.89	0.281	12.723	0.51282
SCZ	DEFB115	20	97	19	78	1	1	1.193	0.704	2.021	0.512888
SCZ	CNGA1	4	350	57	293	3	7	1.104	0.821	1.484	0.512977
SCZ	RABEPK	9	364	56	308	1	3	1.105	0.819	1.49	0.513006
SCZ	TXNIP	1	11	1	10	0	5	0.586	0.118	2.91	0.513079
SCZ	GSE1	16	7	2	5	0	5	1.894	0.279	12.851	0.513431
SCZ	AVL9	7	19	2	17	1	1	0.663	0.194	2.272	0.513442
SCZ	ASB16	17	36	7	29	1	2	1.354	0.545	3.362	0.513487
SCZ	LYST	1	43	6	37	2	11	0.769	0.349	1.692	0.513591
SCZ	CAPN10	2	8	2	6	0	3	1.868	0.286	12.18	0.513594
SCZ	GPR89B	1	37	8	29	1	7	1.319	0.574	3.029	0.513777
SCZ	IFNLR1	1	32	4	28	1	0	0.733	0.289	1.861	0.51382
SCZ	TMEM128	4	17	4	13	1	0	1.519	0.433	5.334	0.513915
SCZ	PRPF6	20	11	1	10	0	5	0.586	0.118	2.919	0.513979
SCZ	MCMDC2	8	16	4	12	1	2	1.525	0.429	5.421	0.514052
SCZ	ZNF565	19	20	4	16	1	3	1.51	0.437	5.216	0.514246
SCZ	PRTG	15	40	5	35	1	3	0.755	0.325	1.755	0.514326
SCZ	CNTD2	19	7	2	5	0	2	1.883	0.281	12.617	0.514392
SCZ	MMACHC	1	18	2	16	1	2	0.662	0.192	2.286	0.514448
SCZ	STARD6	18	1122	166	956	3	0	0.947	0.803	1.116	0.514661
SCZ	CAPN9	1	29	6	23	1	3	1.392	0.514	3.769	0.514895
SCZ	BMS1	10	60	9	51	2	6	0.802	0.413	1.559	0.515076
SCZ	ADAM32	8	29	3	26	1	4	0.709	0.251	1.999	0.515318
SCZ	TRAF3IP2	6	9	2	7	0	1	1.851	0.289	11.841	0.515341
SCZ	AMBN	4	13	1	12	1	0	0.593	0.123	2.866	0.515344
SCZ	MRPL17	11	217	30	187	1	0	0.884	0.61	1.282	0.515439
SCZ	PRKD1	14	48	6	42	1	9	0.773	0.355	1.681	0.515571
SCZ	MFAP1	15	19	4	15	1	1	1.509	0.436	5.222	0.515615
SCZ	ZNF135	19	18	4	14	1	3	1.513	0.434	5.276	0.515724
SCZ	NOD2	16	214	39	175	1	7	1.127	0.786	1.617	0.515774
SCZ	C17orf51	17	277	47	230	1	1	0.903	0.664	1.229	0.516106
SCZ	SAMD15	14	117	23	94	1	5	1.16	0.741	1.817	0.516255
SCZ	LAMC1	1	8	2	6	0	5	1.86	0.285	12.112	0.51644
SCZ	AC005697.1	17	8	2	6	0	1	1.859	0.285	12.111	0.516465
SCZ	FBXO42	1	31	7	24	1	3	1.356	0.541	3.401	0.516521
SCZ	SEL1L2	20	13	3	10	0	5	1.628	0.373	7.105	0.516759
SCZ	EPHA6	3	16	2	14	1	3	0.658	0.185	2.333	0.516812
SCZ	SYNJ2	6	13	3	10	1	2	1.627	0.373	7.098	0.516878
SCZ	SCAF4	21	8	2	6	0	6	1.86	0.285	12.145	0.517041
SCZ	DAG1	3	10	1	9	0	5	0.584	0.115	2.974	0.517302
SCZ	TRIM72	16	9	2	7	0	4	1.846	0.289	11.811	0.51735
SCZ	RASA3	13	96	12	84	1	5	0.829	0.471	1.461	0.517376
SCZ	RPS6	9	35	5	30	1	5	0.753	0.319	1.777	0.517686
SCZ	USP44	12	24	5	19	1	5	1.417	0.493	4.072	0.517741
SCZ	IDH1	2	26	3	23	1	4	0.707	0.248	2.019	0.517747
SCZ	LEMD3	12	13	3	10	0	4	1.625	0.373	7.071	0.517831
SCZ	DUSP11	2	9	1	8	0	2	0.579	0.111	3.034	0.517979
SCZ	MAMLD1	X	7	2	5	0	3	1.695	0.342	8.394	0.518043
SCZ	BOK	2	32	4	28	2	1	0.735	0.289	1.87	0.518091
SCZ	TGFBR3L	19	83	15	68	1	0	1.218	0.67	2.213	0.518333
SCZ	ALS2CL	3	34	4	30	2	3	0.737	0.292	1.861	0.518538
SCZ	INTS14	15	62	9	53	2	5	0.805	0.417	1.555	0.518552
SCZ	MPZL2	11	87	16	71	1	2	1.21	0.678	2.158	0.518639
SCZ	PMIS2	19	4353	664	3689	1	0	0.972	0.892	1.059	0.518689
SCZ	ZNF395	8	18	2	16	0	6	0.665	0.192	2.3	0.518835
SCZ	AC013470.2	7	13328	2094	11234	2	2	0.982	0.929	1.038	0.519096
SCZ	SPSB2	12	30	6	24	1	2	1.383	0.516	3.71	0.519158
SCZ	IDO1	8	7	2	5	0	2	1.865	0.28	12.412	0.51945
SCZ	LRFN4	11	6	2	4	0	4	1.901	0.269	13.429	0.519525
SCZ	CAMSAP3	19	332	55	277	3	2	1.104	0.817	1.492	0.519699
SCZ	C1orf116	1	338	45	293	2	1	0.905	0.667	1.227	0.519768
SCZ	EXOC1	4	78	11	67	1	5	0.822	0.452	1.494	0.520041
SCZ	VCPIP1	8	25	5	20	1	4	1.43	0.481	4.255	0.520075
SCZ	ZNF521	18	119	21	98	1	4	1.178	0.715	1.942	0.520128
SCZ	TSNARE1	8	142	27	115	1	2	1.156	0.743	1.8	0.520209
SCZ	SLF2	10	8	2	6	0	3	1.851	0.283	12.106	0.520267
SCZ	EPSTI1	13	2028	331	1697	2	3	0.961	0.853	1.084	0.520529
SCZ	NDUFV1	11	44	6	38	1	9	0.771	0.349	1.704	0.52069
SCZ	CREB3L3	19	32	6	26	1	1	1.379	0.517	3.679	0.520821
SCZ	AGFG2	7	60	9	51	1	3	0.805	0.415	1.562	0.521156
SCZ	EFCAB12	3	24	5	19	1	2	1.431	0.479	4.276	0.52117
SCZ	HBB	11	18	4	14	1	2	1.504	0.432	5.228	0.521195
SCZ	LTN1	21	41	8	33	1	5	1.317	0.568	3.054	0.521648
SCZ	SLC15A3	11	18	2	16	1	2	0.666	0.192	2.315	0.522289
SCZ	PCDHGA2	5	9	1	8	0	4	0.58	0.109	3.081	0.522401
SCZ	SLC3A1	2	4682	767	3915	4	2	1.027	0.946	1.115	0.52245
SCZ	CEACAM4	19	461	86	375	1	2	1.083	0.848	1.382	0.522612
SCZ	SEMA3F	3	27	3	24	1	9	0.711	0.25	2.024	0.522949
SCZ	FHOD3	18	62	8	54	3	5	0.8	0.403	1.588	0.523062
SCZ	USP1	1	21	4	17	1	3	1.493	0.435	5.121	0.523588
SCZ	PNMA1	14	101	14	87	1	1	0.841	0.494	1.432	0.523633
SCZ	ERI2	16	265	34	231	3	5	0.892	0.626	1.269	0.524015
SCZ	TMEM42	3	62	7	55	2	2	0.792	0.386	1.625	0.524099
SCZ	MYO19	17	13	3	10	0	7	1.612	0.371	7.015	0.524279
SCZ	PCDHGB1	5	10	1	9	0	4	0.587	0.114	3.021	0.52429
SCZ	MAML2	11	262	44	218	1	3	1.116	0.797	1.562	0.524384
SCZ	PRDM12	9	8	2	6	0	2	1.833	0.284	11.836	0.524484
SCZ	SASS6	1	14	3	11	0	6	1.611	0.37	7.008	0.524787
SCZ	TMPRSS13	11	54	10	44	1	1	1.273	0.605	2.675	0.524791
SCZ	PNLIP	10	16	2	14	1	2	0.663	0.187	2.351	0.524863
SCZ	KSR2	12	27	5	22	1	7	1.421	0.481	4.2	0.524914
SCZ	DOHH	19	203	29	174	1	0	0.885	0.607	1.291	0.525043
SCZ	B3GNTL1	17	58	12	46	2	1	1.247	0.631	2.463	0.525062
SCZ	CLEC6A	12	7	2	5	0	1	1.855	0.276	12.489	0.525163
SCZ	OR6C4	12	1074	186	888	1	3	0.949	0.807	1.116	0.525181
SCZ	TMTC1	12	55	10	45	1	4	1.272	0.605	2.672	0.525384
SCZ	ABCA3	16	18	2	16	1	5	0.666	0.19	2.335	0.525385
SCZ	CHRNA10	11	122	16	106	2	6	0.852	0.52	1.396	0.525502
SCZ	RABL2A	2	1100	162	938	1	3	0.948	0.803	1.118	0.525594
SCZ	SLC25A2	5	246	42	204	3	3	1.118	0.793	1.575	0.525598
SCZ	LILRB5	19	29	6	23	1	4	1.377	0.513	3.698	0.525757
SCZ	C1orf194	1	211	40	171	1	1	1.124	0.784	1.611	0.525781
SCZ	TUBGCP6	22	31	4	27	1	11	0.737	0.288	1.89	0.525849
SCZ	ASIC3	7	10	1	9	0	3	0.59	0.115	3.019	0.525981
SCZ	SENP8	15	35	7	28	1	0	1.341	0.542	3.317	0.52614
SCZ	FGFR2	10	14	3	11	0	7	1.603	0.373	6.898	0.526183
SCZ	ST3GAL5	2	12	3	9	0	3	1.614	0.367	7.089	0.526319
SCZ	DYRK4	12	44	6	38	1	6	0.775	0.352	1.705	0.526595
SCZ	ITSN1	21	20	2	18	1	6	0.672	0.196	2.3	0.52661
SCZ	PLCD4	2	373	57	316	4	2	0.915	0.696	1.204	0.526791
SCZ	CD200R1L	3	10854	1696	9158	2	1	1.019	0.961	1.082	0.527396
SCZ	COL4A4	2	25	3	22	1	6	0.711	0.247	2.046	0.527574
SCZ	DDX23	12	9	2	7	0	4	1.814	0.286	11.514	0.527584
SCZ	RGL3	19	48	9	39	1	10	1.288	0.587	2.827	0.527637
SCZ	ATF1	12	7	2	5	0	4	1.857	0.272	12.68	0.527652
SCZ	THYN1	11	99	18	81	1	1	1.189	0.695	2.036	0.527789
SCZ	CCR2	3	9	1	8	0	3	0.585	0.111	3.089	0.52782
SCZ	MPLKIP	7	31	6	25	1	0	1.372	0.514	3.661	0.528018
SCZ	MYH6	14	176	30	146	3	14	1.142	0.755	1.727	0.528102
SCZ	AP5Z1	7	18	4	14	0	6	1.492	0.43	5.174	0.528131
SCZ	MED16	19	28	6	22	1	10	1.378	0.509	3.729	0.528356
SCZ	ARHGEF19	1	18	2	16	1	3	0.669	0.191	2.341	0.528984
SCZ	ZNF778	16	403	54	349	2	4	0.914	0.692	1.208	0.529096
SCZ	NOL12	22	126	22	104	1	1	1.169	0.719	1.901	0.529199
SCZ	DLX5	7	83	16	67	1	2	1.202	0.678	2.132	0.529286
SCZ	C9orf152	9	179	26	153	1	0	0.879	0.589	1.313	0.529792
SCZ	IYD	6	12	3	9	1	1	1.606	0.366	7.046	0.530036
SCZ	SHLD1	20	50	10	40	1	0	1.27	0.602	2.68	0.530223
SCZ	DLEC1	3	77	11	66	2	7	0.825	0.453	1.504	0.530433
SCZ	WISP1	8	18	2	16	0	4	0.669	0.191	2.348	0.530491
SCZ	LANCL1	2	16	4	12	0	5	1.498	0.423	5.305	0.530671
SCZ	RNF139	8	25	5	20	1	4	1.417	0.477	4.211	0.530717
SCZ	GOLGA4	3	11	1	10	0	8	0.595	0.117	3.021	0.531046
SCZ	ARHGAP15	2	94	12	82	2	4	0.834	0.472	1.473	0.531057
SCZ	NLRP14	11	1724	265	1459	2	5	0.959	0.84	1.094	0.531092
SCZ	PAM	5	40	8	32	1	4	1.309	0.564	3.038	0.531145
SCZ	CFAP52	17	58	8	50	2	7	0.801	0.4	1.603	0.531298
SCZ	TBX6	16	11	1	10	0	2	0.596	0.118	3.012	0.531339
SCZ	ABHD18	4	8	2	6	0	6	1.813	0.281	11.684	0.53152
SCZ	BAG1	9	62	9	53	1	0	0.81	0.419	1.567	0.531592
SCZ	KAT5	11	13	3	10	0	5	1.597	0.368	6.936	0.532187
SCZ	ARHGAP24	4	9	1	8	0	6	0.586	0.109	3.137	0.532348
SCZ	GAS2L3	12	18	2	16	1	1	0.672	0.193	2.343	0.532375
SCZ	BRINP2	1	7	2	5	0	7	1.833	0.273	12.299	0.532459
SCZ	BMP5	6	9	2	7	0	4	1.803	0.283	11.485	0.532721
SCZ	UBR1	15	12	1	11	0	7	0.6	0.121	2.985	0.532848
SCZ	ABHD4	14	75	10	65	1	5	0.82	0.44	1.528	0.532979
SCZ	TMEM260	14	39	8	31	1	3	1.309	0.562	3.05	0.533072
SCZ	SEC23B	20	66	13	53	1	6	1.229	0.642	2.353	0.533291
SCZ	VPS13B	8	35	7	28	0	19	1.333	0.539	3.299	0.533548
SCZ	ADARB1	21	20	2	18	1	3	0.676	0.197	2.32	0.533594
SCZ	SCYL3	1	20	4	16	0	6	1.478	0.432	5.06	0.533623
SCZ	LETM2	8	16	2	14	1	2	0.665	0.184	2.401	0.533635
SCZ	DARS2	1	119	22	97	3	2	1.166	0.718	1.895	0.533797
SCZ	CTHRC1	8	36	5	31	1	3	0.76	0.32	1.807	0.534243
SCZ	HMMR	5	18	2	16	1	5	0.673	0.193	2.346	0.534339
SCZ	INTS2	17	12	1	11	0	6	0.601	0.121	2.994	0.534419
SCZ	TP53I3	2	14	2	12	0	4	0.659	0.176	2.46	0.534457
SCZ	ZNF324B	19	14	3	11	0	3	1.585	0.37	6.791	0.534593
SCZ	MPP7	10	30	6	24	1	5	1.366	0.511	3.65	0.534609
SCZ	APOC4	19	21	5	16	1	0	1.423	0.467	4.334	0.53464
SCZ	ALOX5	10	9	2	7	0	4	1.792	0.284	11.301	0.534646
SCZ	TRIM4	7	18	2	16	1	2	0.673	0.193	2.35	0.534772
SCZ	DZANK1	20	12	3	9	0	4	1.601	0.362	7.088	0.534976
SCZ	ULK4	3	51	10	41	1	7	1.266	0.601	2.669	0.535078
SCZ	C1orf112	1	11	1	10	0	4	0.599	0.118	3.029	0.535372
SCZ	ARL6IP5	3	13	3	10	1	0	1.588	0.368	6.858	0.535438
SCZ	CGB2	19	52	6	46	1	1	0.783	0.361	1.698	0.535589
SCZ	BPIFA3	20	296	55	241	2	2	1.075	0.855	1.353	0.535702
SCZ	USP25	21	18	2	16	0	5	0.672	0.191	2.367	0.535772
SCZ	WFS1	4	106	21	85	3	8	1.173	0.708	1.943	0.535792
SCZ	UNC13B	9	845	119	726	3	7	0.941	0.776	1.141	0.535829
SCZ	RASSF8	12	11	1	10	0	2	0.598	0.118	3.042	0.535838
SCZ	USP50	15	302	53	249	1	2	0.911	0.679	1.223	0.536025
SCZ	OR51I1	11	4177	640	3537	1	0	0.973	0.891	1.062	0.536127
SCZ	2026-09-09	17	26	3	23	1	2	0.717	0.25	2.057	0.536323
SCZ	FBXO40	3	13	3	10	0	6	1.589	0.366	6.901	0.536369
SCZ	CCDC180	9	13	3	10	0	7	1.591	0.365	6.942	0.536544
SCZ	HLA-DQB1	6	283	46	237	1	0	1.109	0.798	1.541	0.536603
SCZ	NEURL4	17	11	1	10	0	6	0.6	0.118	3.037	0.536884
SCZ	SLC22A12	11	47	9	38	1	1	1.281	0.583	2.816	0.537175
SCZ	C5orf52	5	18	2	16	1	1	0.675	0.193	2.358	0.537551
SCZ	FAM13A	4	8	2	6	0	4	1.796	0.279	11.561	0.537674
SCZ	SLA2	20	67	10	57	2	1	0.82	0.437	1.541	0.537801
SCZ	EWSR1	22	37	7	30	1	6	1.327	0.54	3.26	0.537891
SCZ	UXS1	2	127	16	111	2	1	0.898	0.637	1.266	0.538062
SCZ	MYCBP2	13	29	6	23	0	18	1.363	0.508	3.653	0.53846
SCZ	TESPA1	12	31	7	24	1	5	1.334	0.533	3.341	0.538556
SCZ	PLD2	17	65	9	56	3	7	0.814	0.422	1.569	0.538631
SCZ	RIN3	14	149	27	122	2	6	1.146	0.741	1.773	0.53881
SCZ	ANGPTL3	1	7	2	5	0	2	1.81	0.272	12.047	0.539394
SCZ	BBS9	7	14	3	11	0	4	1.576	0.369	6.739	0.539402
SCZ	UNC13D	17	88	12	76	2	6	0.836	0.471	1.482	0.539487
SCZ	PACSIN3	11	36	5	31	1	6	0.764	0.323	1.807	0.539498
SCZ	EFCAB14	1	103	19	84	1	1	1.179	0.696	1.997	0.539551
SCZ	NRIP1	21	124	16	108	3	9	0.857	0.523	1.404	0.539652
SCZ	MAP2K7	19	162	22	140	2	8	0.874	0.568	1.345	0.539915
SCZ	TMEM79	1	11	3	8	0	3	1.6	0.356	7.188	0.539956
SCZ	AFAP1	4	8	2	6	0	5	1.797	0.276	11.721	0.539994
SCZ	RNF125	18	11	1	10	1	0	0.601	0.118	3.058	0.540069
SCZ	BCHE	3	12	3	9	0	4	1.59	0.361	7.01	0.540103
SCZ	SMARCD3	7	8	2	6	0	5	1.786	0.279	11.425	0.540409
SCZ	PKP2	12	49	10	39	2	4	1.263	0.598	2.667	0.540481
SCZ	DOCK2	5	70	13	57	1	10	1.223	0.642	2.329	0.540546
SCZ	CLNK	4	129	19	110	2	4	0.865	0.543	1.378	0.540583
SCZ	NUDT13	10	1277	227	1050	2	2	1.048	0.903	1.216	0.540892
SCZ	AC018755.2	19	1366	237	1129	3	1	1.047	0.904	1.212	0.541003
SCZ	CTTNBP2	7	138	24	114	2	7	1.155	0.728	1.832	0.541011
SCZ	G6PC2	2	7	2	5	0	3	1.805	0.272	12	0.541067
SCZ	OR4D1	17	1036	179	857	2	3	1.044	0.909	1.199	0.541239
SCZ	TRMT2B	X	42	6	36	1	1	0.797	0.384	1.652	0.541313
SCZ	SLFNL1	1	343	50	293	5	5	0.913	0.682	1.222	0.541863
SCZ	SLC25A15	13	11	1	10	0	3	0.603	0.118	3.067	0.541927
SCZ	KCNMB3	3	29	6	23	1	2	1.336	0.527	3.385	0.542034
SCZ	CHD4	12	230	31	199	1	5	0.893	0.62	1.286	0.542604
SCZ	ADAL	15	54	7	47	1	2	0.797	0.383	1.657	0.542794
SCZ	RUBCNL	13	7	2	5	0	4	1.799	0.271	11.942	0.5429
SCZ	NUGGC	8	45	6	39	2	0	0.783	0.356	1.721	0.542947
SCZ	ADCYAP1R1	7	9	2	7	0	3	1.768	0.282	11.085	0.542983
SCZ	MBLAC2	5	8	2	6	0	6	1.778	0.278	11.355	0.542984
SCZ	BARX1	9	17	2	15	1	1	0.676	0.191	2.388	0.543042
SCZ	CDON	11	8	2	6	0	5	1.78	0.277	11.416	0.543235
SCZ	ARNTL2	12	154	31	123	1	5	1.137	0.752	1.72	0.54347
SCZ	FBXO16	8	11	1	10	0	3	0.604	0.118	3.079	0.543797
SCZ	PAX2	10	52	10	42	1	1	1.253	0.605	2.593	0.543809
SCZ	VAMP1	12	9	1	8	0	1	0.594	0.11	3.201	0.544125
SCZ	SPATA6	1	24	3	21	1	1	0.719	0.248	2.089	0.544372
SCZ	CPVL	7	19	4	15	1	2	1.464	0.426	5.029	0.544672
SCZ	MYPN	10	27	3	24	1	3	0.722	0.252	2.069	0.544704
SCZ	LRRCC1	8	20	4	16	1	3	1.46	0.429	4.976	0.544854
SCZ	DMAP1	1	8	2	6	0	5	1.772	0.278	11.291	0.544901
SCZ	POLR2B	4	13	3	10	0	7	1.569	0.365	6.747	0.544966
SCZ	SCAPER	15	28	6	22	0	5	1.357	0.504	3.653	0.545139
SCZ	FAM167A	8	81	15	66	1	1	1.202	0.662	2.184	0.545358
SCZ	ERP27	12	8	1	7	0	5	0.588	0.105	3.283	0.545392
SCZ	GTPBP3	19	61	11	50	1	1	1.241	0.616	2.503	0.545417
SCZ	ARFGAP3	22	8	2	6	0	3	1.77	0.278	11.289	0.5456
SCZ	ZNF286B	17	2847	438	2409	4	0	0.968	0.872	1.075	0.545906
SCZ	MYO7A	11	179	28	151	2	27	0.888	0.603	1.307	0.546037
SCZ	DEFB125	20	10	1	9	0	1	0.601	0.115	3.135	0.546071
SCZ	MAGEC3	X	1008	176	832	2	3	0.958	0.832	1.102	0.546111
SCZ	AC092143.1	16	143	27	116	4	3	1.144	0.738	1.774	0.546271
SCZ	SYNDIG1L	14	194	35	159	1	3	1.124	0.768	1.646	0.54633
SCZ	ARHGEF15	17	18	2	16	0	7	0.68	0.194	2.385	0.546532
SCZ	OR11G2	14	8	2	6	0	1	1.767	0.278	11.245	0.546609
SCZ	COL14A1	8	8	2	6	0	8	1.769	0.277	11.307	0.546639
SCZ	SRPK1	6	11	1	10	0	3	0.605	0.118	3.097	0.546758
SCZ	SEC14L3	22	306	45	261	3	5	0.91	0.67	1.236	0.546958
SCZ	ELOVL2	6	8	2	6	0	4	1.766	0.277	11.26	0.547224
SCZ	ZNF345	19	19	2	17	1	0	0.682	0.196	2.373	0.547249
SCZ	LIN37	19	24	5	19	1	3	1.396	0.471	4.136	0.547415
SCZ	RFC3	13	42	5	37	1	4	0.771	0.331	1.797	0.547421
SCZ	AASDH	4	25	5	20	1	8	1.395	0.472	4.122	0.547496
SCZ	AAR2	20	18	2	16	1	0	0.681	0.194	2.386	0.547686
SCZ	KLC2	11	47	9	38	1	8	1.272	0.58	2.788	0.547712
SCZ	PROSER1	13	70	9	61	1	3	0.819	0.427	1.571	0.547933
SCZ	GCAT	22	167	31	136	3	5	1.133	0.754	1.703	0.54795
SCZ	NUB1	7	18	2	16	0	5	0.68	0.194	2.389	0.547953
SCZ	PRUNE2	9	18	2	16	0	9	0.681	0.194	2.388	0.548148
SCZ	ZBTB38	3	18	2	16	1	3	0.681	0.194	2.388	0.548282
SCZ	OR11H6	14	81	15	66	2	1	1.201	0.66	2.184	0.548331
SCZ	PDGFD	11	102	20	82	2	3	1.171	0.699	1.963	0.548529
SCZ	DPEP2	16	10	1	9	0	2	0.603	0.115	3.148	0.548543
SCZ	TGFBR2	3	74	13	61	1	3	1.217	0.641	2.308	0.548545
SCZ	UBXN6	19	74	9	65	1	4	0.82	0.429	1.568	0.548573
SCZ	THY1	11	11	1	10	1	0	0.607	0.119	3.104	0.548641
SCZ	MYO1F	19	9	1	8	0	8	0.597	0.11	3.228	0.548759
SCZ	SELL	1	76	10	66	2	0	0.827	0.444	1.54	0.548764
SCZ	ELFN2	22	100	17	83	1	4	1.183	0.684	2.046	0.54881
SCZ	FMO3	1	7	2	5	0	2	1.784	0.269	11.837	0.549049
SCZ	AC138894.1	16	9	2	7	0	2	1.75	0.28	10.924	0.549159
SCZ	CDK20	9	18	2	16	1	2	0.681	0.194	2.393	0.549305
SCZ	PDE1C	7	32	4	28	1	5	0.75	0.293	1.923	0.549429
SCZ	CIITA	16	119	16	103	2	2	0.858	0.52	1.417	0.549429
SCZ	TRDN	6	91	12	79	2	6	0.841	0.478	1.481	0.54957
SCZ	AOC3	17	113	21	92	3	3	1.165	0.707	1.921	0.549634
SCZ	SLF1	5	10	1	9	0	6	0.63	0.139	2.859	0.549672
SCZ	GCNT7	20	22	3	19	0	4	0.718	0.243	2.123	0.549778
SCZ	SLC9A9	3	51	8	43	1	7	0.805	0.395	1.64	0.549792
SCZ	EPHA1	7	18	4	14	0	4	1.461	0.422	5.057	0.549974
SCZ	NOX3	6	102	19	83	2	7	1.172	0.696	1.973	0.550016
SCZ	SYT12	11	11	1	10	0	3	0.608	0.119	3.113	0.550561
SCZ	MYH14	19	138	18	120	1	10	0.865	0.538	1.391	0.550724
SCZ	AHSG	3	48	7	41	1	2	0.798	0.379	1.677	0.550775
SCZ	GNB1L	22	7	2	5	0	2	1.777	0.269	11.751	0.550785
SCZ	TBX3	12	90	13	77	2	4	0.846	0.488	1.466	0.550871
SCZ	VTN	17	17	2	15	1	3	0.678	0.189	2.429	0.550971
SCZ	COQ10A	12	25	5	20	1	2	1.39	0.471	4.101	0.550973
SCZ	WFDC1	16	21	3	18	1	1	0.715	0.237	2.154	0.551007
SCZ	SEMA5A	5	74	13	61	2	4	1.215	0.641	2.303	0.551081
SCZ	LMNTD2	11	25	3	22	1	7	0.734	0.265	2.031	0.551904
SCZ	OXCT1	5	8	2	6	0	1	1.751	0.276	11.112	0.552183
SCZ	MYBPC2	19	228	39	189	3	10	1.114	0.78	1.593	0.5522
SCZ	DNAI2	17	104	19	85	3	3	1.173	0.693	1.984	0.552253
SCZ	C4orf48	4	256	38	218	2	1	0.931	0.736	1.178	0.552339
SCZ	GRIP1	12	22	5	17	0	6	1.396	0.465	4.194	0.552507
SCZ	SPATS1	6	10	1	9	0	3	0.605	0.115	3.183	0.552716
SCZ	DNMBP	10	59	9	50	1	8	0.816	0.418	1.595	0.55275
SCZ	HK2	2	59	8	51	1	9	0.81	0.404	1.623	0.552862
SCZ	AGT	1	82	14	68	1	0	1.204	0.652	2.223	0.553335
SCZ	GALNTL6	4	8	2	6	0	8	1.758	0.272	11.357	0.553348
SCZ	SLFN12L	17	1032	165	867	2	1	0.951	0.805	1.123	0.553606
SCZ	SLC27A5	19	19	2	17	1	1	0.686	0.197	2.391	0.553663
SCZ	MUC12	7	18	4	14	0	9	1.429	0.438	4.667	0.553972
SCZ	SPNS2	17	44	6	38	2	10	0.787	0.356	1.74	0.554006
SCZ	ADAMTS7	15	199	33	166	1	6	1.125	0.761	1.663	0.554087
SCZ	AC006518.7	12	194	28	166	2	1	0.906	0.655	1.255	0.554171
SCZ	VTA1	6	8	2	6	0	5	1.744	0.276	11.035	0.554516
SCZ	LRP2BP	4	13	3	10	0	4	1.55	0.361	6.649	0.555035
SCZ	MCAM	11	19	2	17	1	1	0.686	0.196	2.4	0.555095
SCZ	AC011005.1	7	4692	729	3963	1	2	1.026	0.943	1.116	0.555147
SCZ	RGSL1	1	101	18	83	3	5	1.176	0.686	2.018	0.555243
SCZ	PABPC1L	20	11	1	10	0	2	0.611	0.119	3.142	0.555333
SCZ	C3orf38	3	100	13	87	1	2	0.847	0.489	1.47	0.555377
SCZ	KIF15	3	30	4	26	1	6	0.751	0.29	1.946	0.555661
SCZ	TATDN3	1	97	16	81	2	5	0.856	0.51	1.436	0.555704
SCZ	FOXH1	8	27	6	21	1	0	1.346	0.501	3.619	0.555766
SCZ	TTC22	1	28	4	24	1	3	0.749	0.287	1.958	0.555835
SCZ	RSPH1	21	204	29	175	2	3	0.892	0.609	1.305	0.555844
SCZ	KMT2E	7	11	1	10	0	4	0.611	0.119	3.147	0.555982
SCZ	HIVEP1	6	19	2	17	1	5	0.687	0.196	2.4	0.556074
SCZ	MTTP	4	8	2	6	0	4	1.74	0.275	11.003	0.556243
SCZ	P2RY12	3	8	2	6	0	1	1.739	0.275	10.999	0.556377
SCZ	MILR1	17	528	86	442	1	3	1.074	0.847	1.362	0.556461
SCZ		20', '3', '18', '14', '1', '6', '19', '11', '10	1720	299	1421	12	21	1.039	0.914	1.181	0.556485
SCZ	LIPJ	10	926	141	785	1	1	0.948	0.794	1.133	0.556497
SCZ	PGAM5	12	84	16	68	1	0	1.189	0.668	2.118	0.55659
SCZ	NOM1	7	18	4	14	1	3	1.448	0.421	4.976	0.556649
SCZ	GUCA1C	3	14855	2306	12549	2	2	0.984	0.933	1.038	0.556711
SCZ	HNRNPM	19	9	2	7	0	8	1.729	0.278	10.748	0.556721
SCZ	OR52M1	11	340	67	273	3	0	1.087	0.824	1.434	0.556783
SCZ	CCDC130	19	15	2	13	1	3	0.679	0.186	2.472	0.556876
SCZ	PPP1R13L	19	11	1	10	0	7	0.611	0.118	3.165	0.556904
SCZ	BAIAP2L1	7	143	25	118	1	3	1.146	0.728	1.804	0.557117
SCZ	ODF3L1	15	216	35	181	1	0	0.9	0.632	1.281	0.557657
SCZ	AARS2	6	8	2	6	0	5	1.736	0.274	10.978	0.557778
SCZ	MAN2A1	5	11	1	10	0	4	0.613	0.119	3.159	0.55811
SCZ	ACER1	19	208	28	180	1	1	0.892	0.608	1.309	0.558117
SCZ	HMGCS2	1	9	2	7	0	1	1.724	0.278	10.678	0.558312
SCZ	EIF4G2	11	8	2	6	0	1	1.734	0.274	10.96	0.558552
SCZ	CDK7	5	10	1	9	0	2	0.609	0.115	3.213	0.558601
SCZ	ZNF687	1	26	5	21	0	9	1.379	0.47	4.047	0.558642
SCZ	SRD5A3	4	27	3	24	2	0	0.729	0.253	2.1	0.558767
SCZ	POLR3B	12	12	3	9	0	7	1.551	0.356	6.76	0.558777
SCZ	USP20	9	25	5	20	1	8	1.381	0.468	4.07	0.558798
SCZ	GLRB	4	74	13	61	1	3	1.207	0.642	2.27	0.559102
SCZ	THBS4	5	418	63	355	1	7	1.087	0.822	1.437	0.559197
SCZ	RWDD2A	6	11	1	10	0	2	0.613	0.119	3.164	0.559202
SCZ	NOMO3	16	29	6	23	1	2	1.327	0.514	3.426	0.559228
SCZ	HSP90AB1	6	245	36	209	1	5	0.903	0.639	1.274	0.559545
SCZ	RSAD2	2	130	19	111	2	3	0.87	0.545	1.389	0.559562
SCZ	C1orf53	1	23	5	18	1	2	1.383	0.465	4.111	0.559655
SCZ	HHAT	1	79	11	68	1	5	0.836	0.459	1.524	0.559677
SCZ	PRSS1	7	11	1	10	0	3	0.613	0.119	3.169	0.559704
SCZ	ABCA1	9	231	39	192	3	6	1.113	0.777	1.594	0.55994
SCZ	LYZL4	3	16	2	14	1	2	0.681	0.187	2.481	0.559943
SCZ	KCNH1	1	8	2	6	0	2	1.729	0.274	10.903	0.559998
SCZ	ZNF107	7	3428	640	2788	2	0	1.02	0.955	1.088	0.560039
SCZ	RP9	7	379	52	327	1	5	0.918	0.689	1.223	0.56021
SCZ	CASP12	11	192	35	157	2	0	1.119	0.766	1.635	0.560242
SCZ	CCDC117	22	45	6	39	1	1	0.791	0.359	1.743	0.560387
SCZ	PRADC1	2	8	2	6	0	3	1.727	0.274	10.876	0.560442
SCZ	PMPCA	9	18	4	14	1	3	1.442	0.42	4.952	0.560475
SCZ	GLI2	2	18	2	16	1	4	0.688	0.195	2.427	0.560625
SCZ	SMPDL3A	6	20	4	16	1	2	1.437	0.423	4.881	0.560698
SCZ	TMEM269	1	153	30	123	2	1	1.132	0.746	1.718	0.560829
SCZ	SPATA24	5	43	6	37	2	0	0.79	0.356	1.75	0.561105
SCZ	UNKL	16	26	3	23	1	0	0.73	0.253	2.11	0.561267
SCZ	ADAM2	8	191	29	162	3	6	0.893	0.609	1.309	0.561391
SCZ	MFSD6	2	10	1	9	0	4	0.611	0.116	3.221	0.561466
SCZ	HGSNAT	8	30	4	26	1	4	0.754	0.291	1.956	0.56152
SCZ	RNASEL	1	204	34	170	1	3	1.12	0.765	1.64	0.561553
SCZ	OR56A5	11	1749	258	1491	1	0	0.961	0.841	1.099	0.561652
SCZ	VPS33A	12	8	2	6	0	2	1.725	0.273	10.88	0.561821
SCZ	VSTM4	10	31	6	25	1	1	1.334	0.503	3.537	0.561829
SCZ	CNTFR	9	10	1	9	0	2	0.611	0.116	3.226	0.562071
SCZ	CENPQ	6	35	4	31	1	1	0.758	0.298	1.932	0.562078
SCZ	KIAA0408	6	20	4	16	1	2	1.435	0.423	4.862	0.562165
SCZ	PDCD6	5	29	4	25	1	4	0.754	0.29	1.958	0.562177
SCZ	CYP3A43	7	2440	403	2037	2	2	0.968	0.867	1.081	0.562375
SCZ	HECTD1	14	31	6	25	0	12	1.335	0.502	3.548	0.562375
SCZ	SMYD1	2	795	128	667	2	5	1.059	0.871	1.288	0.562585
SCZ	QPCT	2	259	44	215	1	3	1.105	0.788	1.548	0.56266
SCZ	MGAT2	14	10	1	9	0	5	0.612	0.116	3.229	0.562753
SCZ	SYNPO2L	10	42	8	34	2	1	1.279	0.556	2.943	0.562789
SCZ	IZUMO4	19	84	15	69	1	1	1.191	0.658	2.157	0.562826
SCZ	PLSCR4	3	8	2	6	0	3	1.721	0.273	10.83	0.563034
SCZ	RD3L	14	2059	303	1756	2	1	0.964	0.852	1.091	0.563042
SCZ	EPB41L4A	5	386	56	330	2	5	0.921	0.698	1.216	0.563105
SCZ	MAPK12	22	38	5	33	1	3	0.776	0.329	1.832	0.563147
SCZ	ADCY2	5	19	2	17	1	2	0.691	0.197	2.422	0.563512
SCZ	MARCO	2	98	19	79	1	1	1.169	0.688	1.984	0.563832
SCZ	PTF1A	10	10	1	9	0	1	0.613	0.116	3.234	0.564009
SCZ	CYP27B1	12	11	1	10	1	0	0.616	0.119	3.197	0.564033
SCZ	CCDC113	16	391	66	325	2	3	1.084	0.824	1.425	0.564119
SCZ	MARK4	19	25	3	22	1	4	0.73	0.251	2.126	0.564226
SCZ	KIF26A	14	15	3	12	0	8	1.524	0.363	6.391	0.56445
SCZ	SERPINB5	18	17	4	13	1	0	1.441	0.416	4.992	0.564534
SCZ	DYNC1I2	2	82	11	71	1	2	0.842	0.469	1.512	0.564543
SCZ	HIGD1C	12	89	13	76	1	3	0.849	0.485	1.484	0.564853
SCZ	ITPRIPL1	2	13	3	10	0	5	1.531	0.359	6.531	0.565044
SCZ	ADA	20	11	1	10	0	6	0.617	0.119	3.196	0.565059
SCZ	RHAG	6	10	1	9	0	1	0.613	0.116	3.246	0.56507
SCZ	FCRLB	1	11	1	10	0	3	0.616	0.118	3.207	0.565083
SCZ	TNFAIP2	14	193	27	166	1	0	0.892	0.603	1.318	0.565704
SCZ	ANKMY1	2	223	38	185	2	9	1.113	0.773	1.602	0.565791
SCZ	NPR 3.00	5	27	3	24	1	4	0.733	0.254	2.114	0.565813
SCZ	SNX15	11	66	13	53	1	4	1.208	0.634	2.304	0.565836
SCZ	ALLC	2	127	18	109	3	3	0.869	0.539	1.403	0.566048
SCZ	AC011604.2	12	89	16	73	3	6	1.181	0.669	2.086	0.566219
SCZ	COL21A1	6	65	12	53	2	5	1.217	0.622	2.383	0.566292
SCZ	MASP1	3	9	2	7	0	6	1.703	0.276	10.516	0.566409
SCZ	N4BP2L2	13	159	29	130	2	4	1.13	0.743	1.719	0.566523
SCZ	MTSS1L	16	111	16	95	1	5	0.864	0.524	1.425	0.566603
SCZ	AL645922.1	6	24	5	19	1	3	1.372	0.465	4.052	0.566705
SCZ	SIRT1	10	14	3	11	0	4	1.524	0.361	6.438	0.566769
SCZ	MACC1	7	11	1	10	0	5	0.616	0.117	3.236	0.566834
SCZ	ANGPTL4	19	13	3	10	0	2	1.528	0.358	6.528	0.567081
SCZ	C16orf58	16	102	19	83	2	4	1.166	0.689	1.973	0.567083
SCZ	DPM1	20	141	25	116	1	3	1.141	0.727	1.791	0.567295
SCZ	RAD51C	17	191	27	164	2	4	0.893	0.604	1.318	0.567396
SCZ	EPG5	18	52	7	45	1	9	0.81	0.394	1.667	0.567429
SCZ	ENGASE	17	117	20	97	1	3	1.16	0.698	1.926	0.567713
SCZ	GRIA4	11	27	5	22	0	14	1.367	0.468	3.997	0.567819
SCZ	ZFYVE19	15	15080	2385	12695	1	4	1.016	0.963	1.071	0.567854
SCZ	MYLK2	20	9	1	8	0	2	0.61	0.112	3.323	0.567987
SCZ	RNF167	17	306	42	264	1	4	0.912	0.665	1.251	0.568634
SCZ	NOP14	4	27	5	22	1	2	1.365	0.468	3.98	0.568758
SCZ	DAAM1	14	36	5	31	1	7	0.777	0.327	1.849	0.568842
SCZ	NUDT14	14	350	47	303	1	0	0.917	0.682	1.234	0.568843
SCZ	COG5	7	86	16	70	1	8	1.182	0.665	2.101	0.569236
SCZ	EGFL8	6	151	25	126	1	4	1.14	0.726	1.791	0.569594
SCZ	CACHD1	1	18	2	16	1	6	0.693	0.196	2.454	0.569619
SCZ	TEKT3	17	162	26	136	2	2	0.888	0.589	1.338	0.569628
SCZ	UTS2B	3	113	19	94	2	1	0.87	0.539	1.406	0.569758
SCZ	RTL9	X	592	97	495	1	0	1.057	0.873	1.279	0.569788
SCZ	MYOM3	1	380	61	319	3	9	0.925	0.706	1.211	0.570196
SCZ	KRT39	17	52	7	45	1	1	0.808	0.386	1.69	0.570464
SCZ	THSD7A	7	15	3	12	0	10	1.512	0.362	6.315	0.570698
SCZ	TERT	5	41	8	33	1	0	1.267	0.559	2.867	0.570809
SCZ	ERC2	3	9	2	7	0	4	1.69	0.275	10.376	0.570988
SCZ	ZP4	1	85	14	71	1	2	1.193	0.648	2.197	0.571025
SCZ	CD93	20	20	4	16	1	3	1.421	0.421	4.805	0.571386
SCZ	MBD5	2	17	2	15	1	1	0.692	0.193	2.479	0.571477
SCZ	P3H1	1	63	8	55	2	7	0.819	0.41	1.635	0.571591
SCZ	DAPL1	2	336	55	281	1	1	1.09	0.809	1.468	0.571669
SCZ	ART5	11	196	27	169	1	0	0.893	0.602	1.324	0.571985
SCZ	SOS 2	14	17	2	15	0	6	0.693	0.194	2.479	0.572287
SCZ	ZNF668	16	10	1	9	0	3	0.618	0.116	3.287	0.572679
SCZ	FAM118B	11	13	3	10	0	4	1.516	0.357	6.447	0.572998
SCZ	ADAMTSL3	15	30	6	24	1	7	1.324	0.499	3.51	0.573016
SCZ	ZFP42	4	65	13	52	1	2	1.204	0.631	2.297	0.573259
SCZ	ZNF316	7	14	3	11	0	7	1.512	0.359	6.376	0.573273
SCZ	KIF13A	6	17	2	15	1	4	0.693	0.194	2.482	0.573424
SCZ	DCLK3	3	14	3	11	1	0	1.51	0.359	6.345	0.573825
SCZ	FAM214A	15	9	2	7	0	7	1.682	0.274	10.31	0.573895
SCZ	SIGLEC11	19	18	2	16	1	0	0.695	0.196	2.469	0.57398
SCZ	FRMD5	15	84	15	69	1	3	1.183	0.659	2.124	0.573984
SCZ	TIMM17A	1	11	1	10	0	4	0.622	0.119	3.257	0.574389
SCZ	ZNF12	7	7	2	5	0	6	1.713	0.262	11.225	0.5745
SCZ	EYS	6	44	6	38	0	17	0.797	0.36	1.763	0.574737
SCZ	USP36	17	77	10	67	1	4	0.837	0.448	1.562	0.575177
SCZ	REG1B	2	35	5	30	2	1	0.786	0.339	1.822	0.575276
SCZ	C2orf40	2	71	13	58	1	0	1.201	0.633	2.276	0.575345
SCZ	PCSK9	1	69	14	55	3	2	1.195	0.64	2.233	0.575488
SCZ	PJVK	2	17	2	15	0	6	0.694	0.194	2.488	0.575507
SCZ	C16orf70	16	1257	199	1058	1	4	1.045	0.895	1.221	0.575524
SCZ	C12orf40	12	10	1	9	0	4	0.62	0.116	3.303	0.575576
SCZ	NAGPA	16	8	2	6	0	5	1.688	0.27	10.558	0.575591
SCZ	KLK15	19	14	3	11	0	5	1.507	0.358	6.343	0.575594
SCZ	POPDC3	6	10	1	9	0	3	0.62	0.116	3.309	0.575701
SCZ	SMARCC2	12	25	3	22	1	10	0.737	0.252	2.151	0.57641
SCZ	PPIF	10	303	51	252	3	2	1.086	0.814	1.448	0.576512
SCZ	C15orf41	15	140	18	122	1	0	0.874	0.544	1.404	0.576909
SCZ	PSMD1	2	124	16	108	1	2	0.868	0.528	1.427	0.57696
SCZ	RALGAPA2	20	12	3	9	0	8	1.515	0.352	6.521	0.577099
SCZ	VSIG8	1	55	10	45	1	1	1.232	0.591	2.569	0.577108
SCZ	RECQL4	8	8	2	6	0	7	1.683	0.27	10.482	0.577193
SCZ	PRAM1	19	25	3	22	0	7	0.737	0.253	2.153	0.577404
SCZ	SLC26A8	6	51	7	44	1	2	0.81	0.386	1.7	0.577517
SCZ	TACSTD2	1	68	9	59	1	0	0.83	0.43	1.601	0.577867
SCZ	DEFB1	8	205	29	176	1	2	0.898	0.616	1.31	0.578017
SCZ	TMEM243	7	8	2	6	0	3	1.679	0.27	10.439	0.578462
SCZ	SLC13A3	20	13	3	10	1	1	1.505	0.355	6.375	0.578547
SCZ	COPE	19	11	1	10	0	5	0.625	0.119	3.282	0.578599
SCZ	RERGL	12	168	24	144	2	1	0.888	0.584	1.35	0.578827
SCZ	CALN1	7	88	14	74	1	1	0.856	0.494	1.483	0.578831
SCZ	SLC6A16	19	67	9	58	1	2	0.83	0.43	1.603	0.5789
SCZ	ZNF692	1	33	4	29	1	3	0.765	0.298	1.968	0.579028
SCZ	COLEC12	18	21	5	16	1	3	1.364	0.455	4.089	0.579043
SCZ	RIOK1	6	48	6	42	1	5	0.8	0.363	1.761	0.579175
SCZ	FAM237A	2	9	1	8	0	2	0.618	0.113	3.386	0.57951
SCZ	ATP6V1C1	8	9	2	7	0	5	1.668	0.273	10.195	0.579737
SCZ	ZSCAN21	7	26	3	23	1	6	0.739	0.254	2.153	0.579751
SCZ	HYI	1	17	2	15	1	2	0.695	0.192	2.519	0.579783
SCZ	FAM71F1	7	16	4	12	0	4	1.424	0.407	4.983	0.580038
SCZ	ABCD4	14	32	7	25	1	6	1.292	0.522	3.199	0.580062
SCZ	TJP1	15	235	31	204	2	12	0.902	0.626	1.3	0.580222
SCZ	HCRTR1	1	192	28	164	2	3	0.896	0.607	1.322	0.580363
SCZ	NAPRT	8	45	8	37	1	6	1.262	0.553	2.883	0.580391
SCZ	FAM209B	20	3480	518	2962	2	0	0.982	0.919	1.049	0.580407
SCZ	TGM7	15	21	5	16	1	3	1.368	0.45	4.16	0.580452
SCZ	BAG6	6	28	3	25	1	2	0.742	0.257	2.139	0.580458
SCZ	OR52A1	11	11393	1808	9585	1	0	1.016	0.959	1.077	0.580741
SCZ	GPR176	15	15	3	12	0	4	1.494	0.359	6.209	0.5809
SCZ	GAA	17	9	1	8	0	5	0.618	0.112	3.415	0.581019
SCZ	G3BP1	5	10	1	9	0	5	0.623	0.116	3.342	0.581184
SCZ	CARMIL2	16	11	1	10	0	4	0.627	0.119	3.295	0.581259
SCZ	LRP8	1	10	1	9	0	4	0.623	0.116	3.342	0.581269
SCZ	ADH7	4	7	2	5	0	3	1.695	0.26	11.068	0.58143
SCZ	PDCD1LG2	9	93	17	76	2	4	1.169	0.671	2.038	0.581462
SCZ	ANKRD18A	9	8	2	6	0	6	1.671	0.269	10.381	0.581732
SCZ	SCTR	2	10	1	9	0	4	0.624	0.116	3.345	0.581912
SCZ	ACOT11	1	8	1	7	0	3	0.614	0.108	3.481	0.581951
SCZ	WDR43	2	10	1	9	0	6	0.624	0.117	3.341	0.582085
SCZ	ATM	11	58	8	50	1	15	0.821	0.407	1.656	0.582254
SCZ	TFB1M	6	15	2	13	1	1	0.693	0.188	2.559	0.582348
SCZ	BSCL2	11	24	5	19	1	1	1.354	0.46	3.988	0.582446
SCZ	ATP13A5	3	357	55	302	6	6	0.924	0.696	1.226	0.582531
SCZ	ACY3	11	9	2	7	0	3	1.661	0.272	10.147	0.582562
SCZ	MITF	3	31	4	27	1	2	0.766	0.295	1.984	0.582624
SCZ	ZIM3	19	26	6	20	0	4	1.321	0.49	3.562	0.582812
SCZ	CORO7	16	8	1	7	0	6	0.611	0.105	3.548	0.582895
SCZ	ENTPD1-AS1	10	9	2	7	0	2	1.659	0.272	10.113	0.583037
SCZ	STEAP1B	7	37	9	28	1	0	1.254	0.558	2.817	0.583169
SCZ	PDE3B	11	29	4	25	1	6	0.764	0.292	1.998	0.583499
SCZ	USP4	3	9	2	7	0	7	1.657	0.272	10.093	0.583538
SCZ	NAA80	3	7	2	5	0	2	1.684	0.261	10.872	0.58367
SCZ	PSMC4	19	10	1	9	0	5	0.624	0.116	3.365	0.583722
SCZ	PATJ	1	240	37	203	6	14	0.909	0.646	1.279	0.583772
SCZ	CATSPERG	19	287	42	245	4	2	0.915	0.665	1.259	0.584088
SCZ	ATP13A4	3	8	1	7	0	6	0.612	0.105	3.557	0.584144
SCZ	AC113554.1	17	13	2	11	1	1	0.686	0.178	2.642	0.584183
SCZ	SLC2A8	9	184	35	149	3	5	1.114	0.758	1.637	0.584233
SCZ	CATSPERD	19	19	4	15	1	4	1.407	0.414	4.787	0.584363
SCZ	NDUFA4L2	12	26	5	21	1	0	1.336	0.473	3.776	0.584524
SCZ	RGPD8	2	9	1	8	0	1	0.622	0.113	3.419	0.584559
SCZ	KCTD1	18	13	3	10	1	2	1.495	0.353	6.325	0.584627
SCZ	EDRF1	10	26	3	23	1	0	0.742	0.254	2.164	0.58468
SCZ	DEPDC5	22	31	4	27	0	10	0.767	0.296	1.986	0.584813
SCZ	ZXDA	X	8	2	6	0	2	1.582	0.305	8.209	0.584885
SCZ	ADAMDEC1	8	63	12	51	1	4	1.205	0.617	2.355	0.584901
SCZ	SLC2A12	6	19	4	15	1	0	1.404	0.415	4.752	0.585171
SCZ	KRT10	17	10	1	9	0	2	0.626	0.116	3.366	0.585199
SCZ	KDM2B	12	306	40	266	1	4	0.914	0.661	1.263	0.585359
SCZ	ADAM12	10	57	7	50	1	2	0.815	0.392	1.698	0.585623
SCZ	UBE3B	12	85	11	74	2	7	0.847	0.466	1.54	0.585843
SCZ	GFOD2	16	38	5	33	1	1	0.787	0.333	1.863	0.585966
SCZ	MYH13	17	1533	234	1299	6	18	1.041	0.901	1.202	0.586174
SCZ	EIF2A	3	12	3	9	0	3	1.498	0.349	6.423	0.586193
SCZ	DNPEP	2	16	2	14	1	1	0.698	0.192	2.544	0.586384
SCZ	TMEM38B	9	9	2	7	0	2	1.65	0.271	10.043	0.586561
SCZ	PALB2	16	24	3	21	1	5	0.741	0.252	2.181	0.586754
SCZ	RPA1	17	32	4	28	1	4	0.768	0.297	1.988	0.586909
SCZ	TLL2	10	71	13	58	2	6	1.194	0.63	2.261	0.586991
SCZ	TLN2	15	310	52	258	4	8	1.09	0.799	1.485	0.58708
SCZ	AC011448.1	19	8	2	6	0	5	1.659	0.267	10.316	0.587209
SCZ	SHC1	1	10	1	9	0	5	0.628	0.117	3.377	0.587457
SCZ	SNTG1	8	94	13	81	1	2	0.857	0.491	1.496	0.587662
SCZ	RGS9	17	74	9	65	1	6	0.837	0.439	1.594	0.587685
SCZ	ETFB	19	1294	194	1100	1	1	0.959	0.822	1.117	0.588051
SCZ	DOCK4	7	339	53	286	1	11	1.088	0.802	1.476	0.588146
SCZ	SPAG17	1	100	18	82	2	7	1.159	0.679	1.979	0.588243
SCZ	XPNPEP3	22	9	1	8	0	3	0.621	0.11	3.49	0.588316
SCZ	RFXANK	19	36	4	32	1	0	0.772	0.302	1.972	0.588392
SCZ	AC092647.5	7	10	1	9	0	1	0.628	0.116	3.387	0.588478
SCZ	WNK1	12	32826	5138	27688	5	4	1.01	0.974	1.047	0.588564
SCZ	MAST2	1	151	22	129	2	7	0.887	0.573	1.372	0.588933
SCZ	CRISP2	6	441	65	376	2	2	0.931	0.718	1.207	0.589092
SCZ	SSX1	X	10	1	9	0	1	0.662	0.149	2.952	0.589099
SCZ	INKA2	1	8	2	6	0	1	1.653	0.267	10.24	0.589218
SCZ	DAO	12	92	12	80	1	3	0.855	0.483	1.512	0.589313
SCZ	CCPG1	15	127	24	103	2	3	1.137	0.713	1.813	0.589358
SCZ	OGA	10	44	8	36	2	3	1.255	0.55	2.866	0.589579
SCZ	PARP15	3	38	8	30	2	2	1.259	0.545	2.91	0.589583
SCZ	TRIM59	3	409	69	340	2	4	1.076	0.825	1.403	0.589771
SCZ	MYO1B	2	28	6	22	1	11	1.31	0.491	3.494	0.589772
SCZ	ADAM28	8	185	33	152	4	6	1.114	0.753	1.647	0.589921
SCZ	CCDC159	19	23	3	20	1	0	0.742	0.25	2.199	0.589923
SCZ	FHAD1	1	10	1	9	0	4	0.629	0.116	3.4	0.590115
SCZ	LRIT3	4	8	2	6	0	2	1.65	0.267	10.213	0.590198
SCZ	INPP5F	10	24	3	21	0	10	0.743	0.252	2.192	0.590237
SCZ	SEC23IP	10	93	15	78	1	4	1.175	0.654	2.111	0.590259
SCZ	CASQ1	1	48	6	42	1	3	0.805	0.365	1.774	0.590358
SCZ	CT47B1	X	10	1	9	0	2	0.681	0.168	2.755	0.59037
SCZ	FAM222B	17	42	8	34	1	5	1.255	0.548	2.874	0.590409
SCZ	FPGT	1	12	3	9	0	6	1.449	0.375	5.601	0.590457
SCZ	ACTN3	11	22765	3647	19118	3	9	1.014	0.965	1.065	0.590891
SCZ	ABCC10	6	32	4	28	1	7	0.778	0.311	1.946	0.591154
SCZ	SHF	15	19	4	15	0	5	1.395	0.414	4.708	0.591216
SCZ	SASH1	6	9	2	7	0	5	1.637	0.271	9.911	0.591407
SCZ	COL9A1	6	759	117	642	2	3	1.057	0.862	1.297	0.591479
SCZ	ADRB2	5	9	2	7	0	4	1.637	0.27	9.912	0.591747
SCZ	RNF208	9	191	27	164	1	0	0.899	0.608	1.328	0.591788
SCZ	ANXA5	4	13	3	10	0	5	1.486	0.349	6.323	0.591815
SCZ	USP41	22	128	21	107	1	0	0.885	0.565	1.385	0.591958
SCZ	MLXIPL	7	53	7	46	1	4	0.816	0.389	1.714	0.592076
SCZ	FAM205C	9	9137	1437	7700	1	2	1.018	0.955	1.084	0.592127
SCZ	TMEM63A	1	40	8	32	1	4	1.256	0.546	2.89	0.592152
SCZ	PYGL	14	23	5	18	0	5	1.344	0.456	3.96	0.592157
SCZ	ETV3L	1	103	13	90	1	3	0.86	0.495	1.494	0.592317
SCZ	RSRP1	1	75	10	65	1	4	0.842	0.45	1.578	0.592446
SCZ	VWA7	6	2047	300	1747	3	6	0.971	0.872	1.081	0.592493
SCZ	RGS22	8	86	15	71	1	6	1.175	0.652	2.117	0.592494
SCZ	CPED1	7	74	13	61	1	6	1.19	0.629	2.25	0.593048
SCZ	FAM83B	6	10	1	9	0	3	0.631	0.117	3.418	0.593459
SCZ	EHF	11	266	45	221	1	0	0.919	0.673	1.254	0.593667
SCZ	PLCXD2	3	177	30	147	2	4	0.901	0.615	1.321	0.59373
SCZ	KLHL21	1	9	2	7	0	5	1.631	0.27	9.861	0.593974
SCZ	AL691442.1	1	133	16	117	1	0	0.872	0.527	1.443	0.594322
SCZ	XPO7	8	27	3	24	1	3	0.748	0.257	2.178	0.594532
SCZ	BICDL2	16	238	40	198	3	4	1.101	0.773	1.568	0.594639
SCZ	NR2E3	15	10	1	9	0	4	0.632	0.116	3.432	0.594815
SCZ	EDN2	1	9	1	8	0	2	0.629	0.113	3.484	0.595285
SCZ	NLRP8	19	24	5	19	0	7	1.338	0.457	3.922	0.5953
SCZ	ALG8	11	8	1	7	0	4	0.62	0.106	3.618	0.595312
SCZ	PIK3C2A	11	29	6	23	1	7	1.302	0.492	3.448	0.595319
SCZ	C12orf10	12	57	7	50	1	0	0.819	0.393	1.709	0.595358
SCZ	USP53	4	49	8	41	2	5	1.248	0.55	2.832	0.595584
SCZ	CNTLN	9	136	24	112	2	4	1.132	0.715	1.793	0.595603
SCZ	IFNL1	19	20	4	16	1	0	1.371	0.428	4.392	0.595622
SCZ	RPL13	16	10	1	9	0	5	0.633	0.117	3.433	0.595732
SCZ	GSTM5	1	16	4	12	1	0	1.401	0.403	4.874	0.595765
SCZ	MYLK3	16	9	1	8	0	4	0.627	0.112	3.514	0.595809
SCZ	MPG	16	16	2	14	1	3	0.704	0.193	2.573	0.595958
SCZ	FMN2	1	424	62	362	1	10	0.931	0.714	1.213	0.595959
SCZ	ROR2	9	127	18	109	1	3	0.878	0.544	1.419	0.596119
SCZ	UNC5D	8	9	1	8	0	4	0.629	0.113	3.497	0.596328
SCZ	TMCO4	1	10	1	9	0	4	0.633	0.117	3.44	0.596775
SCZ	PTCD2	5	36	7	29	1	1	1.272	0.522	3.1	0.596882
SCZ	CLEC2A	12	375	64	311	1	1	0.93	0.71	1.217	0.597337
SCZ	TENM3	4	16	2	14	0	13	0.703	0.19	2.597	0.597399
SCZ	NEMP2	2	44	6	38	2	1	0.806	0.362	1.794	0.597409
SCZ	DNAJC5G	2	21	3	18	1	2	0.74	0.243	2.259	0.597419
SCZ	MRPS22	3	8	2	6	0	2	1.632	0.265	10.062	0.597617
SCZ	DERL3	22	134	23	111	2	5	1.134	0.71	1.81	0.59798
SCZ	CHMP1B	18	9	2	7	0	1	1.621	0.269	9.77	0.598005
SCZ	DROSHA	5	19	4	15	0	11	1.387	0.411	4.679	0.598107
SCZ	KL	13	46	6	40	2	2	0.808	0.365	1.787	0.59818
SCZ	MBL2	10	8	2	6	0	4	1.629	0.265	10.019	0.598404
SCZ	SLC43A1	11	30	4	26	1	3	0.787	0.323	1.919	0.598486
SCZ	TMCO6	5	73	15	58	1	2	1.176	0.644	2.148	0.59849
SCZ	NRIP2	12	9	2	7	0	4	1.619	0.269	9.743	0.598573
SCZ	PHF14	7	101	13	88	1	1	0.862	0.495	1.5	0.598672
SCZ	NCAPG	4	8	1	7	0	3	0.624	0.107	3.62	0.598677
SCZ	MDM1	12	57	8	49	2	6	0.828	0.411	1.67	0.598717
SCZ	GALM	2	9	2	7	0	4	1.62	0.269	9.762	0.598822
SCZ	BTBD9	6	9	2	7	0	4	1.619	0.269	9.745	0.598911
SCZ	NBPF11	1	7768	1215	6553	1	4	1.019	0.95	1.093	0.599078
SCZ	CAPN8	1	8	2	6	0	4	1.628	0.264	10.026	0.599083
SCZ	ZNF367	9	8	2	6	0	1	1.627	0.265	9.985	0.599092
SCZ	RC3H1	1	14	3	11	0	8	1.466	0.352	6.097	0.5992
SCZ	NUTM2G	9	8	2	6	0	2	1.628	0.264	10.022	0.599204
SCZ	DCUN1D1	3	197	31	166	1	0	1.113	0.746	1.663	0.599303
SCZ	LRRC37A3	17	26	3	23	1	3	0.748	0.254	2.207	0.599417
SCZ	NLRP6	11	83	14	69	1	2	1.177	0.64	2.166	0.599495
SCZ	AMT	3	138	22	116	1	2	1.137	0.704	1.836	0.599544
SCZ	VTI1B	14	21	3	18	1	1	0.744	0.247	2.241	0.599603
SCZ	PRG4	1	20	4	16	1	3	1.382	0.413	4.624	0.599813
SCZ	EXOG	3	473	80	393	3	1	1.068	0.834	1.369	0.599882
SCZ	STK32B	4	18	2	16	0	5	0.71	0.198	2.552	0.600048
SCZ	2026-03-10	17	97	19	78	1	3	1.152	0.679	1.952	0.600135
SCZ	AMHR2	12	18	2	16	1	6	0.71	0.198	2.554	0.600277
SCZ	CADPS2	7	14	3	11	0	10	1.463	0.352	6.079	0.600319
SCZ	CA5B	X	21	3	18	1	3	0.771	0.291	2.042	0.600365
SCZ	CPN1	10	25	3	22	1	2	0.75	0.255	2.204	0.60045
SCZ	HIST1H2BD	6	148	21	127	1	1	0.888	0.569	1.386	0.60055
SCZ	CPNE5	6	10	1	9	0	5	0.636	0.117	3.458	0.600585
SCZ	NLN	5	9	1	8	0	5	0.632	0.113	3.525	0.600626
SCZ	IL25	14	152	25	127	1	1	1.127	0.72	1.767	0.600639
SCZ	SNX21	20	320	55	265	2	0	1.083	0.803	1.461	0.600758
SCZ	GSTCD	4	54	11	43	1	7	1.208	0.596	2.449	0.600856
SCZ	FOXI2	10	9	1	8	0	4	0.629	0.11	3.579	0.600874
SCZ	NUP153	6	18	4	14	1	2	1.385	0.408	4.702	0.601065
SCZ	TRIL	7	129	21	108	1	2	1.139	0.699	1.855	0.601085
SCZ	FCAMR	1	67	9	58	2	0	0.838	0.433	1.624	0.601487
SCZ	HSPA13	21	9	1	8	0	2	0.633	0.113	3.528	0.601501
SCZ	KIF27	9	238	36	202	3	6	0.911	0.644	1.291	0.601554
SCZ	RBM42	19	10	1	9	0	4	0.637	0.117	3.467	0.601589
SCZ	HMSD	18	74	11	63	1	1	0.85	0.462	1.565	0.601618
SCZ	CNBD1	8	11	3	8	0	7	1.483	0.337	6.522	0.60167
SCZ	ASMTL	X	7581	1168	6413	1	2	0.982	0.918	1.051	0.601716
SCZ	FSD1L	9	33	7	26	1	2	1.271	0.517	3.125	0.601773
SCZ	BICC1	10	9	1	8	0	5	0.632	0.113	3.545	0.601796
SCZ	SHCBP1L	1	9	2	7	0	5	1.611	0.268	9.673	0.601879
SCZ	KDM4F	11	9	2	7	0	1	1.61	0.268	9.663	0.602258
SCZ	PTPN7	1	246	34	212	3	6	0.911	0.641	1.294	0.602377
SCZ	PARP4	13	50	7	43	2	5	0.82	0.388	1.731	0.602451
SCZ	LIG3	17	50	7	43	3	8	0.82	0.388	1.732	0.602474
SCZ	RBM48	7	295	47	248	1	2	1.089	0.789	1.504	0.602557
SCZ	2026-09-14	7	292	39	253	1	4	0.917	0.661	1.271	0.602669
SCZ	SHKBP1	19	16	2	14	1	4	0.707	0.191	2.612	0.60278
SCZ	CSAD	12	19	4	15	1	2	1.379	0.411	4.636	0.602884
SCZ	CCDC105	19	313	52	261	1	1	1.085	0.798	1.476	0.602936
SCZ	MEGF10	5	11	1	10	0	6	0.641	0.12	3.43	0.603034
SCZ	TJAP1	6	233	32	201	1	5	0.908	0.631	1.306	0.603203
SCZ	VPS26A	10	28	6	22	1	2	1.295	0.488	3.439	0.603309
SCZ	UROC1	3	157	23	134	1	11	0.893	0.583	1.368	0.603379
SCZ	ANKRD62	18	15	3	12	1	3	1.455	0.353	5.988	0.603589
SCZ	ST20	15	10	1	9	0	1	0.638	0.117	3.482	0.603614
SCZ	F2RL2	5	9	2	7	0	2	1.606	0.268	9.629	0.603955
SCZ	ZNF587B	19	9	2	7	0	3	1.606	0.268	9.642	0.604181
SCZ	KIAA0753	17	25	5	20	1	1	1.329	0.454	3.892	0.604231
SCZ	HOXC4	12	11	1	10	0	4	0.641	0.12	3.44	0.604289
SCZ	TEKT5	16	75	13	62	1	0	1.178	0.634	2.186	0.604517
SCZ	GAREM2	2	7	2	5	0	4	1.634	0.255	10.486	0.604567
SCZ	TTC39C	18	22	3	19	1	3	0.747	0.247	2.256	0.604582
SCZ	KIRREL2	19	44	8	36	1	3	1.243	0.546	2.831	0.604597
SCZ	CC2D2B	10	115	16	99	3	0	0.876	0.53	1.447	0.604726
SCZ	LRRK1	15	14	3	11	0	4	1.456	0.351	6.042	0.604737
SCZ	TAGLN2	1	173	29	144	2	2	1.116	0.736	1.694	0.604777
SCZ	PAN2	12	10	1	9	0	7	0.638	0.117	3.495	0.604875
SCZ	PCDHA4	5	46692	7399	39293	2	3	1.007	0.982	1.032	0.604927
SCZ	KDM3A	2	31	4	27	1	2	0.777	0.298	2.023	0.605011
SCZ	MAPK7	17	46	6	40	1	10	0.809	0.363	1.803	0.605054
SCZ	BCAT2	19	8	1	7	0	4	0.627	0.107	3.683	0.605112
SCZ	RBKS	2	18	2	16	1	2	0.713	0.197	2.574	0.605293
SCZ	GLRA1	5	11	1	10	0	5	0.642	0.12	3.45	0.605537
SCZ	AL136295.1	14	17	2	15	1	2	0.712	0.196	2.583	0.605585
SCZ	SELE	1	19	4	15	1	2	1.376	0.409	4.626	0.605654
SCZ	NDST3	4	84	15	69	1	5	1.168	0.648	2.106	0.605757
SCZ	CENPO	2	8	2	6	0	1	1.611	0.263	9.864	0.605969
SCZ	FUK	16	158	22	136	3	4	0.892	0.579	1.376	0.6062
SCZ	MAN2C1	15	38	7	31	2	4	1.262	0.521	3.056	0.606253
SCZ	CR1L	1	14	3	11	0	3	1.453	0.351	6.017	0.606378
SCZ	RASEF	9	36	4	32	1	2	0.786	0.315	1.963	0.606393
SCZ	MVP	16	175	30	145	1	1	1.113	0.74	1.674	0.606418
SCZ	TTN	2	2810	431	2379	29	155	0.973	0.876	1.08	0.606531
SCZ	BRIP1	17	10	1	9	0	9	0.64	0.117	3.506	0.606584
SCZ	SPEG	2	10	1	9	0	5	0.64	0.117	3.497	0.606626
SCZ	YY1AP1	1	9	1	8	0	5	0.634	0.112	3.591	0.606735
SCZ	CCDC187	9	9	2	7	0	7	1.6	0.267	9.588	0.606835
SCZ	ASB2	14	18	4	14	0	7	1.38	0.405	4.708	0.606838
SCZ	KRTAP2-3	17	45	10	35	1	0	1.219	0.574	2.588	0.606886
SCZ	CLASP1	2	184	32	152	1	2	1.109	0.747	1.647	0.606916
SCZ	SEMA6A	5	9	2	7	0	5	1.598	0.267	9.558	0.607351
SCZ	FEZ2	2	27	4	23	1	3	0.773	0.289	2.066	0.607353
SCZ	FOXD4	9	294	56	238	1	2	1.083	0.799	1.467	0.60743
SCZ	CALHM6	6	1362	198	1164	1	0	0.961	0.827	1.117	0.607623
SCZ	OTOP3	17	56	7	49	2	4	0.824	0.394	1.724	0.607881
SCZ	PSG1	19	16	2	14	1	0	0.728	0.216	2.454	0.608389
SCZ	JPH1	8	9	2	7	0	6	1.596	0.267	9.552	0.60841
SCZ	PKP4	2	8	1	7	0	6	0.626	0.104	3.766	0.608736
SCZ	AC009879.2	8	158	26	132	1	1	1.122	0.722	1.742	0.608831
SCZ	HIST1H4A	6	27	6	21	1	1	1.292	0.484	3.448	0.608909
SCZ	N4BP2	4	1005	149	856	2	8	0.956	0.803	1.137	0.608949
SCZ	KDELR3	22	88	16	72	2	4	1.161	0.656	2.054	0.608959
SCZ	EPHA5	4	22	4	18	1	5	1.366	0.413	4.514	0.608978
SCZ	UBXN11	1	86	13	73	1	3	0.863	0.49	1.519	0.609133
SCZ	UHRF2	9	14	3	11	1	2	1.448	0.35	5.992	0.609175
SCZ	EPX	17	304	45	259	3	2	0.922	0.677	1.258	0.609241
SCZ	NSUN6	10	9	1	8	0	3	0.636	0.112	3.606	0.609294
SCZ	TENT2	5	18	2	16	1	3	0.716	0.198	2.582	0.609581
SCZ	TMEM72	10	45	6	39	1	0	0.812	0.365	1.807	0.609939
SCZ	GBA2	9	9	1	8	0	2	0.639	0.114	3.575	0.609962
SCZ	TEX101	19	8	2	6	0	2	1.601	0.262	9.77	0.610023
SCZ	PANK3	5	267	36	231	1	1	0.914	0.648	1.29	0.610264
SCZ	METTL21C	13	58	12	46	2	6	1.192	0.607	2.338	0.610422
SCZ	ITGA1	5	60	8	52	1	7	0.834	0.415	1.677	0.610462
SCZ	ZFR2	19	26	5	21	0	8	1.318	0.456	3.812	0.61064
SCZ	FBF1	17	19	4	15	0	4	1.37	0.408	4.598	0.610661
SCZ	SIK2	11	109	15	94	1	4	0.873	0.518	1.472	0.610892
SCZ	DIRC2	3	59	11	48	1	3	1.198	0.597	2.402	0.610969
SCZ	ZNF770	15	16	2	14	0	5	0.713	0.194	2.621	0.611014
SCZ	SHISAL2B	5	723	100	623	1	2	0.947	0.767	1.169	0.611112
SCZ	SH2B3	12	48	6	42	2	6	0.814	0.368	1.8	0.611342
SCZ	GFAP	17	20	4	16	1	4	1.366	0.41	4.556	0.611715
SCZ	GEM	8	24	3	21	1	2	0.755	0.254	2.239	0.611727
SCZ	ACSM2A	16	1078	163	915	3	4	0.958	0.811	1.131	0.61188
SCZ	MAP3K21	1	82	14	68	1	2	1.171	0.637	2.151	0.611978
SCZ	BLZF1	1	9	1	8	0	1	0.64	0.114	3.597	0.611981
SCZ	HLA-DPA1	6	227	36	191	3	2	0.95	0.78	1.158	0.612202
SCZ	CECR2	22	15	3	12	0	2	1.44	0.351	5.906	0.612337
SCZ	OR5A1	11	40	6	34	1	0	0.81	0.359	1.828	0.612583
SCZ	ANGEL2	1	11	1	10	1	0	0.647	0.12	3.494	0.612951
SCZ	TGFB1	19	31	6	25	1	1	1.282	0.489	3.363	0.613024
SCZ	SLIT2	4	17	2	15	0	6	0.714	0.194	2.635	0.613069
SCZ	ZKSCAN3	6	18	4	14	1	3	1.371	0.404	4.656	0.613073
SCZ	CDC16	13	105	18	87	1	3	1.147	0.674	1.95	0.613264
SCZ	ABCA2	9	79	14	65	2	5	1.168	0.639	2.136	0.613304
SCZ	CYP3A7	7	35	7	28	1	1	1.258	0.517	3.061	0.613629
SCZ	TARS	5	164	27	137	2	11	1.117	0.726	1.72	0.613673
SCZ	ACTN4	19	9	1	8	0	9	0.639	0.112	3.643	0.61396
SCZ	CMA1	14	969	158	811	4	2	1.046	0.879	1.243	0.614041
SCZ	MIGA2	9	25	5	20	1	1	1.316	0.453	3.822	0.614114
SCZ	ULBP3	6	2717	442	2275	2	1	1.028	0.924	1.143	0.614251
SCZ	MFGE8	15	37	5	32	1	2	0.799	0.334	1.911	0.614585
SCZ	SPTA1	1	81	11	70	2	7	0.856	0.468	1.567	0.614688
SCZ	UBA7	3	36	7	29	1	6	1.255	0.517	3.048	0.615096
SCZ	GAL3ST3	11	16	2	14	0	7	0.716	0.195	2.634	0.6151
SCZ	SPEF2	5	93	13	80	1	2	0.866	0.495	1.516	0.615127
SCZ	FGFR1OP	6	39	7	32	1	0	1.254	0.519	3.026	0.615215
SCZ	KCTD7	7	16	2	14	1	1	0.716	0.194	2.638	0.615217
SCZ	DACT3	19	43	6	37	1	2	0.814	0.365	1.817	0.615341
SCZ	DHRS12	13	98	13	85	1	4	0.867	0.497	1.513	0.615445
SCZ	CLCC1	1	57	8	49	1	1	0.835	0.413	1.687	0.615544
SCZ	FAM131A	3	24	3	21	1	2	0.756	0.253	2.257	0.616029
SCZ	ACACB	12	75	10	65	1	9	0.851	0.453	1.598	0.616058
SCZ	MFRP	11	11	1	10	0	2	0.675	0.145	3.142	0.616304
SCZ	TBC1D4	13	194	28	166	2	5	0.915	0.648	1.294	0.616455
SCZ	GGCT	7	15	2	13	1	1	0.715	0.192	2.662	0.616457
SCZ	SOAT2	12	8	1	7	0	6	0.633	0.106	3.797	0.616935
SCZ	ZSCAN2	15	11	1	10	0	4	0.65	0.12	3.524	0.617619
SCZ	CRAMP1	16	32	4	28	1	2	0.79	0.314	1.991	0.617689
SCZ	ABHD12B	14	75	11	64	1	1	0.856	0.466	1.575	0.617858
SCZ	CAMK2G	10	12	1	11	1	0	0.653	0.122	3.49	0.618057
SCZ	USP54	10	218	32	186	1	4	0.911	0.633	1.312	0.618073
SCZ	RUNX1T1	8	56	7	49	2	2	0.828	0.395	1.736	0.618155
SCZ	PCDHGA12	5	124	19	105	4	2	0.888	0.556	1.418	0.618421
SCZ	PIGU	20	927	146	781	1	1	1.047	0.874	1.254	0.618532
SCZ	ZSCAN5B	19	10	1	9	0	5	0.648	0.117	3.575	0.618606
SCZ	MAIP1	2	556	94	462	1	3	1.06	0.843	1.333	0.618627
SCZ	SLC16A6	17	86	13	73	1	0	1.17	0.631	2.167	0.61865
SCZ	SIN3B	19	7	1	6	0	3	0.629	0.101	3.915	0.618744
SCZ	C9orf85	9	30	4	26	2	0	0.783	0.299	2.053	0.618798
SCZ	WDR83	19	9	1	8	0	4	0.64	0.11	3.711	0.618935
SCZ	SV2C	5	18	2	16	1	2	0.721	0.199	2.615	0.619088
SCZ	MIB2	1	153	25	128	2	4	0.899	0.591	1.367	0.61932
SCZ	PPP1R15A	19	112	18	94	1	2	1.143	0.675	1.937	0.619351
SCZ	TIMM50	19	56	8	48	2	7	0.835	0.41	1.701	0.619368
SCZ	APBB2	4	23	5	18	1	4	1.314	0.447	3.862	0.61951
SCZ	LRRC53	1	22	3	19	1	2	0.754	0.248	2.296	0.619591
SCZ	BEST3	12	4898	745	4153	5	3	0.98	0.903	1.063	0.620188
SCZ	SETD1B	12	9	2	7	0	5	1.569	0.264	9.337	0.62037
SCZ	LIX1	5	25	3	22	1	3	0.76	0.257	2.25	0.620435
SCZ	C14orf177	14	64	13	51	1	0	1.177	0.618	2.241	0.620543
SCZ	SLC10A1	14	384	65	319	2	4	1.072	0.815	1.409	0.620545
SCZ	CACNB2	10	22	3	19	0	9	0.757	0.252	2.278	0.620702
SCZ	UGT1A6	2	8	1	7	0	2	0.64	0.109	3.755	0.620834
SCZ	FAAP20	1	11	3	8	1	0	1.449	0.333	6.308	0.620868
SCZ	MYLK	3	229	32	197	2	4	0.913	0.635	1.312	0.620894
SCZ	PIF1	15	1290	203	1087	5	2	0.963	0.828	1.119	0.620895
SCZ	NDUFC1	4	9	1	8	0	1	0.646	0.114	3.65	0.620917
SCZ	TARBP2	12	24	5	19	1	1	1.309	0.45	3.811	0.620935
SCZ	RTCA	1	31	6	25	1	5	1.275	0.487	3.34	0.620964
SCZ	METTL8	2	186	29	157	3	3	0.907	0.615	1.337	0.621024
SCZ	GSG1	12	67	9	58	1	1	0.846	0.436	1.642	0.621107
SCZ	BTBD7	14	21	4	17	1	6	1.352	0.409	4.471	0.621148
SCZ	IRF2BPL	14	33	4	29	1	4	0.786	0.303	2.041	0.621199
SCZ	NAV2	11	5946	918	5028	1	11	0.981	0.91	1.058	0.621226
SCZ	DLG1	3	14	3	11	0	5	1.429	0.347	5.887	0.621368
SCZ	SYNPR	3	31	4	27	1	3	0.785	0.3	2.052	0.621515
SCZ	RGS20	8	158	22	136	1	1	0.897	0.581	1.383	0.621711
SCZ	ADAMTS5	21	300	43	257	2	7	0.924	0.673	1.267	0.622111
SCZ	FES	15	24	5	19	1	1	1.295	0.463	3.627	0.622146
SCZ	UNC45A	15	80	11	69	1	14	0.859	0.469	1.573	0.62219
SCZ	LMOD3	3	230	38	192	3	5	0.917	0.651	1.293	0.622485
SCZ	TTLL12	22	25	5	20	1	4	1.307	0.451	3.79	0.622506
SCZ	DDX55	12	224	40	184	3	10	1.093	0.766	1.56	0.622856
SCZ	TUT7	9	10	1	9	0	5	0.651	0.117	3.615	0.623225
SCZ	GFPT2	5	180	25	155	3	3	0.909	0.621	1.331	0.623232
SCZ	PIBF1	13	9	2	7	0	5	1.562	0.264	9.258	0.623323
SCZ	ARAP2	4	9	2	7	0	6	1.561	0.264	9.239	0.623445
SCZ	F2	11	10	2	8	0	7	1.554	0.267	9.058	0.62375
SCZ	RALYL	8	59	7	52	1	1	0.831	0.398	1.739	0.623844
SCZ	MMD2	7	9	1	8	0	5	0.648	0.114	3.681	0.624262
SCZ	SLC36A3	5	47	6	41	1	2	0.819	0.369	1.82	0.624362
SCZ	SOSTDC1	7	173	29	144	1	3	1.108	0.735	1.672	0.624443
SCZ	GRID1	10	15	3	12	0	6	1.421	0.348	5.803	0.62453
SCZ	NDUFB9	8	20	4	16	1	1	1.349	0.406	4.48	0.624556
SCZ	ERC1	12	39	5	34	1	4	0.805	0.338	1.918	0.624752
SCZ	GAS8	16	34	4	30	1	2	0.788	0.303	2.049	0.6249
SCZ	EHHADH	3	14	3	11	1	2	1.423	0.346	5.851	0.624925
SCZ	FAM227A	22	448	77	371	2	4	0.94	0.734	1.204	0.625129
SCZ	ZHX1	8	10	2	8	0	1	1.552	0.266	9.062	0.625524
SCZ	USF3	3	21	4	17	1	9	1.346	0.408	4.446	0.62556
SCZ	PRSS21	16	7	2	5	0	7	1.588	0.248	10.173	0.625805
SCZ	EFCAB6	22	144	25	119	2	6	1.117	0.716	1.74	0.625942
SCZ	EBLN1	10	16	2	14	1	1	0.738	0.218	2.5	0.626013
SCZ	DUOX1	15	193	27	166	4	9	0.907	0.614	1.342	0.626121
SCZ	PCBD1	10	9	2	7	0	1	1.555	0.263	9.184	0.626241
SCZ	IFI35	17	13	3	10	1	1	1.424	0.343	5.909	0.626525
SCZ	PRAMEF11	1	168	30	138	2	2	1.103	0.744	1.634	0.626563
SCZ	STEAP4	7	99	19	80	2	5	1.139	0.673	1.928	0.626697
SCZ	CCDC33	15	21	5	16	0	3	1.311	0.44	3.9	0.626954
SCZ	OCA2	15	24	5	19	0	8	1.303	0.448	3.79	0.627028
SCZ	TGFA	2	9	1	8	0	1	0.65	0.114	3.695	0.627051
SCZ	AC098650.1	3	33	4	29	1	0	0.789	0.303	2.054	0.627058
SCZ	ACADS	12	91	13	78	2	2	0.871	0.499	1.521	0.627179
SCZ	POGLUT1	3	10	1	9	0	4	0.653	0.117	3.64	0.62719
SCZ	SH3TC1	4	93	14	79	3	8	0.873	0.503	1.512	0.627333
SCZ	GPR87	3	63	11	52	1	3	1.186	0.595	2.364	0.62739
SCZ	MCM10	10	9	2	7	0	7	1.554	0.262	9.215	0.627526
SCZ	FKBP5	6	11	1	10	0	3	0.657	0.12	3.6	0.628248
SCZ	ZNF429	19	19	4	15	1	0	1.347	0.403	4.503	0.628515
SCZ	DUSP10	1	9	2	7	0	6	1.55	0.262	9.149	0.628757
SCZ	KRT72	12	9	1	8	0	3	0.647	0.111	3.784	0.62889
SCZ	OMG	17	10	1	9	0	4	0.655	0.118	3.646	0.629021
SCZ	ESS2	22	9	2	7	0	6	1.549	0.262	9.139	0.629064
SCZ	VDR	12	28	6	22	1	5	1.27	0.481	3.355	0.629383
SCZ	PDHA2	4	243	40	203	1	2	1.091	0.767	1.551	0.629417
SCZ	HSPA6	1	242	37	205	5	10	0.919	0.653	1.295	0.629434
SCZ	AJUBA	14	9	2	7	0	3	1.549	0.262	9.167	0.62972
SCZ	PIWIL2	8	14	3	11	0	5	1.415	0.345	5.81	0.629721
SCZ	TOP3A	17	13	3	10	0	7	1.419	0.342	5.895	0.629916
SCZ	TRIOBP	22	10	1	9	0	8	0.655	0.117	3.66	0.630034
SCZ	DNAH7	2	667	103	564	13	37	0.951	0.775	1.167	0.630274
SCZ	OR56B1	11	9	2	7	0	2	1.546	0.262	9.116	0.630512
SCZ	MICAL2	11	10	2	8	0	6	1.539	0.265	8.937	0.630659
SCZ	MCM7	7	25	3	22	0	11	0.766	0.258	2.274	0.630693
SCZ	GGA1	22	10	2	8	0	2	1.539	0.265	8.934	0.63087
SCZ	CDH24	14	25	5	20	1	5	1.297	0.448	3.754	0.630916
SCZ	IVD	15	15	2	13	1	2	0.722	0.192	2.725	0.631203
SCZ	ECI2	6	30	4	26	1	3	0.789	0.3	2.075	0.631268
SCZ	SMPDL3B	1	9	1	8	0	4	0.653	0.114	3.727	0.631286
SCZ	R3HCC1	8	98	17	81	1	4	1.144	0.661	1.98	0.631623
SCZ	CNKSR1	1	161	29	132	3	1	1.108	0.728	1.687	0.631677
SCZ	TRIM54	2	32	4	28	2	3	0.791	0.303	2.066	0.63171
SCZ	SLC17A5	6	51	6	45	1	3	0.823	0.371	1.825	0.631788
SCZ	ABCB8	7	22	4	18	1	1	1.337	0.407	4.389	0.631891
SCZ	FSCN2	17	83	14	69	1	0	1.158	0.636	2.109	0.632107
SCZ	ATRX	X	9	2	7	0	5	1.445	0.32	6.525	0.632119
SCZ	EVC	4	32	4	28	1	4	0.791	0.303	2.066	0.632218
SCZ	CEP97	3	23	3	20	1	2	0.765	0.255	2.293	0.632395
SCZ	ACLY	17	11	2	9	0	7	1.531	0.267	8.772	0.632411
SCZ	PCDHGB5	5	48	9	39	2	3	1.207	0.558	2.611	0.632522
SCZ	OR51D1	11	60	11	49	1	1	1.184	0.592	2.368	0.632558
SCZ	EFR3B	2	9	2	7	0	4	1.541	0.262	9.073	0.632594
SCZ	LUZP2	11	15	3	12	0	5	1.408	0.346	5.719	0.632661
SCZ	ZC2HC1B	6	10	1	9	0	2	0.658	0.118	3.67	0.632778
SCZ	ARHGAP45	19	9	1	8	0	6	0.653	0.114	3.75	0.632939
SCZ	ARHGEF10L	1	9	2	7	0	7	1.54	0.262	9.06	0.633095
SCZ	PRSS42	3	9	1	8	0	4	0.654	0.114	3.746	0.6331
SCZ	NDUFB10	16	94	12	82	1	0	0.869	0.487	1.548	0.633226
SCZ	ADAT2	6	34	4	30	1	1	0.793	0.305	2.06	0.633293
SCZ	APOL4	22	32	6	26	1	1	1.262	0.485	3.284	0.633375
SCZ	RRNAD1	1	46	6	40	2	4	0.823	0.37	1.832	0.633421
SCZ	WASHC4	12	533	71	462	2	10	0.942	0.735	1.206	0.633516
SCZ	MMP10	11	196	30	166	3	5	0.911	0.622	1.335	0.633754
SCZ	RPL3	22	9	1	8	0	6	0.655	0.115	3.742	0.633755
SCZ	TAS2R3	7	17	2	15	1	1	0.729	0.198	2.68	0.634095
SCZ	PIK3C2G	12	210	30	180	2	11	0.921	0.654	1.295	0.63418
SCZ	KIF6	6	9	1	8	0	4	0.655	0.114	3.75	0.634308
SCZ	ADAM7	8	418	65	353	2	3	0.939	0.723	1.218	0.634431
SCZ	DDA1	19	9	1	8	0	2	0.655	0.115	3.745	0.634524
SCZ	HEATR4	14	297	50	247	3	3	0.93	0.688	1.256	0.634644
SCZ	PCF11	11	139	18	121	1	5	0.892	0.557	1.429	0.634697
SCZ	ZNF30	19	261	43	218	1	1	1.086	0.773	1.525	0.634707
SCZ	AC004233.2	16	6	2	4	0	2	1.58	0.239	10.422	0.634716
SCZ	PBX2	6	40	8	32	2	0	1.222	0.534	2.796	0.634766
SCZ	PADI3	1	359	58	301	1	3	1.073	0.803	1.432	0.635051
SCZ	EGFR	7	8	1	7	0	7	0.645	0.106	3.939	0.635175
SCZ	CSH2	17	17	2	15	1	0	0.73	0.198	2.683	0.635342
SCZ	PTPRQ	12	2898	443	2455	5	11	0.976	0.881	1.08	0.635605
SCZ	ARHGEF38	4	708	101	607	2	4	0.951	0.772	1.172	0.635645
SCZ	HTR3E	3	4384	659	3725	1	0	0.979	0.898	1.068	0.635784
SCZ	PLEK2	14	50	6	44	1	2	0.825	0.373	1.827	0.635952
SCZ	HIST1H2AJ	6	78	14	64	1	4	1.159	0.63	2.132	0.636121
SCZ	PRKCA	17	14	3	11	0	9	1.405	0.343	5.747	0.636242
SCZ	TOR1AIP2	1	9	2	7	0	2	1.533	0.261	9.004	0.636274
SCZ	ATP6V0A1	17	16	2	14	0	7	0.727	0.193	2.733	0.636536
SCZ	CHRNB3	8	18	4	14	1	5	1.339	0.399	4.499	0.636548
SCZ	WDR7	18	24	3	21	1	7	0.768	0.257	2.296	0.636559
SCZ	PDIA5	3	16	3	13	1	1	1.399	0.348	5.628	0.636576
SCZ	CATSPERB	14	83	15	68	1	5	1.151	0.643	2.059	0.6367
SCZ	NECAP2	1	64	12	52	1	0	1.173	0.605	2.277	0.636732
SCZ	C10orf113	10	7830	1237	6593	1	0	1.016	0.951	1.086	0.636753
SCZ	LIMS2	2	20	4	16	0	8	1.334	0.403	4.413	0.636909
SCZ	AMPD2	1	160	26	134	2	6	1.111	0.717	1.722	0.637069
SCZ	GALNT15	3	10	1	9	0	9	0.66	0.118	3.704	0.637076
SCZ	GMPR2	14	672	110	562	1	2	1.052	0.852	1.299	0.637114
SCZ	DNAH8	6	229	39	190	5	35	1.09	0.762	1.559	0.637255
SCZ	METTL1	12	160	21	139	1	3	0.898	0.576	1.402	0.637374
SCZ	FGF20	8	9	2	7	0	2	1.53	0.26	8.991	0.637946
SCZ	EIF3G	19	20	4	16	0	10	1.332	0.403	4.406	0.638011
SCZ	USP6	17	261	47	214	4	5	1.082	0.778	1.506	0.638159
SCZ	GPR153	1	75	13	62	1	4	1.161	0.623	2.165	0.638285
SCZ	GUCY2D	17	15	3	12	0	5	1.399	0.345	5.669	0.638332
SCZ	CD7	17	34	4	30	2	0	0.855	0.445	1.642	0.638333
SCZ	ACAD10	12	34	5	29	0	9	0.809	0.334	1.96	0.638379
SCZ	EPHX3	19	10	2	8	0	3	1.522	0.264	8.792	0.638652
SCZ	OLFML2B	1	92	18	74	1	2	1.139	0.662	1.958	0.638762
SCZ	NEB	2	10826	1666	9160	2	24	0.986	0.929	1.046	0.63885
SCZ	DUSP22	6	189	26	163	1	1	0.908	0.607	1.359	0.638878
SCZ	SLC5A6	2	14	3	11	1	1	1.401	0.343	5.727	0.638903
SCZ	IGSF3	1	37	7	30	1	3	1.235	0.512	2.981	0.638915
SCZ	GRIN2B	12	9	2	7	0	4	1.528	0.26	8.992	0.638966
SCZ	BLM	15	50	7	43	1	7	0.835	0.393	1.775	0.639057
SCZ	TRIT1	1	32	6	26	2	2	1.258	0.482	3.28	0.639192
SCZ	SCFD1	14	706	101	605	1	2	0.951	0.772	1.172	0.639214
SCZ	LRRC31	3	509	84	425	1	1	1.059	0.833	1.346	0.639222
SCZ	ODC1	2	85	14	71	1	2	1.154	0.634	2.1	0.639275
SCZ	CCDC183	9	40	5	35	1	0	0.813	0.341	1.936	0.639406
SCZ	AGXT2	5	431	71	360	1	2	1.065	0.819	1.385	0.639422
SCZ	PIK3R5	17	68	10	58	1	1	0.858	0.452	1.628	0.639509
SCZ	MAP1B	5	370	50	320	2	1	0.933	0.697	1.248	0.639544
SCZ	BTD	3	9	1	8	0	3	0.659	0.115	3.784	0.639868
SCZ	VRTN	14	10	2	8	0	1	1.519	0.263	8.763	0.639875
SCZ	RNPS1	16	10	1	9	0	5	0.662	0.118	3.721	0.639899
SCZ	CPLX4	18	170	23	147	1	0	0.904	0.591	1.381	0.640055
SCZ	PMS2	7	75	13	62	1	4	1.162	0.619	2.184	0.640078
SCZ	SOCS4	14	8	2	6	0	7	1.539	0.252	9.395	0.640148
SCZ	FITM1	14	77	14	63	2	2	1.157	0.627	2.134	0.640159
SCZ	ZNF691	1	17	2	15	1	0	0.732	0.198	2.703	0.640197
SCZ	RBM23	14	352	48	304	2	4	0.931	0.69	1.257	0.640474
SCZ	EMILIN2	18	13	3	10	0	6	1.405	0.337	5.851	0.640537
SCZ	ANKRD13A	12	66	9	57	1	1	0.855	0.444	1.648	0.640545
SCZ	ONECUT2	18	13	3	10	1	2	1.401	0.339	5.785	0.640852
SCZ	CCDC192	5	43	9	34	1	0	1.204	0.552	2.625	0.641396
SCZ	CSNK1E	22	9	1	8	0	9	0.66	0.114	3.807	0.641826
SCZ	GNAS	20	31	6	25	1	4	1.188	0.575	2.454	0.641969
SCZ	OBSL1	2	843	125	718	5	11	0.956	0.791	1.155	0.642018
SCZ	MUTYH	1	44	8	36	1	3	1.214	0.536	2.748	0.642079
SCZ	AMPD3	11	136	19	117	2	10	0.895	0.562	1.427	0.642116
SCZ	FGF2	4	54	8	46	1	1	0.845	0.414	1.723	0.642258
SCZ	BMT2	7	28	5	23	1	2	1.282	0.449	3.66	0.642335
SCZ	RPS6KL1	14	15	2	13	1	2	0.73	0.194	2.755	0.64249
SCZ	FIGNL1	7	21	4	17	1	4	1.325	0.404	4.351	0.64249
SCZ	OARD1	6	77	10	67	1	3	0.861	0.457	1.62	0.6425
SCZ	KIDINS220	2	18	2	16	1	2	0.735	0.201	2.693	0.642568
SCZ	TET3	2	75	13	62	1	5	1.159	0.622	2.157	0.642582
SCZ	FXYD2	11	19	3	16	1	1	0.762	0.242	2.399	0.642647
SCZ	RDH11	14	14	3	11	1	2	1.398	0.34	5.753	0.642766
SCZ	ANAPC4	4	31	4	27	1	3	0.796	0.303	2.091	0.642941
SCZ	OR4D10	11	7599	1229	6370	1	0	1.016	0.949	1.088	0.643207
SCZ	MAP3K2	2	10	1	9	0	5	0.664	0.117	3.756	0.643547
SCZ	SV2B	15	96	17	79	1	4	1.138	0.657	1.971	0.643731
SCZ	PKD1L1	7	67	10	57	2	12	0.86	0.452	1.633	0.643769
SCZ	KCNS3	2	18	4	14	0	6	1.333	0.394	4.507	0.643873
SCZ	MUC17	7	314	47	267	7	19	0.942	0.733	1.212	0.644128
SCZ	ZNF786	7	76	14	62	2	4	1.154	0.628	2.123	0.644488
SCZ	CIAPIN1	16	10	1	9	0	5	0.665	0.118	3.762	0.64468
SCZ	RSPH6A	19	168	23	145	3	10	0.905	0.591	1.386	0.644726
SCZ	TRPV1	17	51	7	44	1	5	0.838	0.395	1.777	0.644826
SCZ	DUXB	16	35	7	28	2	2	1.231	0.509	2.98	0.644936
SCZ	CCAR1	10	16	2	14	1	4	0.734	0.196	2.742	0.645247
SCZ	RPS6KA1	1	10	2	8	0	6	1.508	0.262	8.665	0.645308
SCZ	TMEM95	17	470	63	407	1	0	0.941	0.724	1.221	0.645453
SCZ	FAN1	15	9	1	8	0	4	0.66	0.112	3.878	0.645662
SCZ	TCTEX1D1	1	8	2	6	0	1	1.521	0.254	9.092	0.64578
SCZ	GOLGA6L22	15	24	5	19	1	0	1.284	0.442	3.736	0.64579
SCZ	EIF5B	2	10	1	9	0	10	0.666	0.118	3.766	0.645904
SCZ	LCA5	6	32	4	28	1	7	0.798	0.304	2.093	0.645941
SCZ	SELENOO	22	21	4	17	1	1	1.322	0.402	4.344	0.645986
SCZ	CD302	2	77	12	65	2	3	0.871	0.482	1.574	0.646325
SCZ	PIP4K2A	10	14	3	11	0	5	1.369	0.358	5.237	0.646407
SCZ	KEL	7	14	3	11	0	7	1.389	0.341	5.664	0.646505
SCZ	AKR7L	1	862	132	730	2	0	0.958	0.797	1.152	0.646612
SCZ	S100A2	1	14	3	11	0	2	1.388	0.341	5.652	0.647189
SCZ	TNK2	3	13	3	10	0	12	1.395	0.335	5.81	0.647282
SCZ	CELA2B	1	16	2	14	1	2	0.735	0.197	2.746	0.647366
SCZ	TEAD3	6	166	28	138	1	1	1.104	0.723	1.687	0.647437
SCZ	ZNF563	19	272	46	226	3	3	1.079	0.778	1.496	0.647463
SCZ	OR52A5	11	178	28	150	1	3	1.103	0.724	1.68	0.647578
SCZ	GPR179	17	9	1	8	0	2	0.663	0.114	3.859	0.647802
SCZ	PHLDB2	3	10	2	8	0	8	1.502	0.262	8.615	0.648053
SCZ	KIF16B	20	133	23	110	1	12	1.115	0.699	1.776	0.648065
SCZ	TLL1	4	60	10	50	1	5	1.18	0.58	2.399	0.648105
SCZ	ATRNL1	10	53	10	43	1	5	1.185	0.572	2.453	0.648454
SCZ	GPRASP1	X	31	4	27	1	2	0.833	0.379	1.83	0.648501
SCZ	UCP2	11	26	5	21	1	10	1.278	0.445	3.668	0.648577
SCZ	APC2	19	9	2	7	0	4	1.506	0.258	8.778	0.648827
SCZ	ANO2	12	317	45	272	5	8	0.93	0.682	1.27	0.64914
SCZ	ZNF154	19	139	23	116	1	1	1.114	0.699	1.777	0.649172
SCZ	RBAK	7	18	2	16	1	1	0.739	0.201	2.716	0.649204
SCZ	THNSL1	10	56	10	46	4	3	1.179	0.579	2.403	0.649409
SCZ	CCT8L2	22	620	111	509	2	3	1.05	0.85	1.298	0.649463
SCZ	FNDC7	1	22	5	17	1	3	1.283	0.438	3.763	0.649541
SCZ	ZCCHC9	5	82	13	69	1	1	0.876	0.495	1.55	0.649562
SCZ	CPSF7	11	31	4	27	1	3	0.799	0.304	2.103	0.649586
SCZ	PUSL1	1	9	1	8	0	5	0.666	0.115	3.855	0.649627
SCZ	STRIP1	1	10	1	9	0	4	0.669	0.118	3.791	0.649792
SCZ	BRINP1	9	123	21	102	1	8	1.119	0.688	1.822	0.649993
SCZ	FGF8	10	10	2	8	0	1	1.498	0.262	8.577	0.650071
SCZ	CYP2F1	19	7888	1276	6612	4	2	1.015	0.951	1.084	0.650181
SCZ	NECTIN3	3	15	3	12	1	0	1.38	0.343	5.563	0.650304
SCZ	GAP43	3	10	2	8	0	1	1.496	0.261	8.571	0.650788
SCZ	OR2M4	1	81	16	65	2	5	1.14	0.647	2.009	0.650795
SCZ	SNTA1	20	10	1	9	0	4	0.67	0.118	3.805	0.650886
SCZ	NLRP7	19	40	7	33	1	3	1.223	0.511	2.932	0.651019
SCZ	LAMA4	6	9	2	7	0	6	1.501	0.258	8.738	0.651103
SCZ	CARD9	9	24	3	21	1	1	0.776	0.258	2.331	0.651121
SCZ	CTNNA1	5	52	7	45	1	6	0.841	0.397	1.781	0.651165
SCZ	RTN3	11	162	27	135	1	2	1.104	0.72	1.692	0.651243
SCZ	C7orf55-LUC7L2	7	9	1	8	0	3	0.667	0.115	3.866	0.651358
SCZ	NPAS1	19	11	1	10	0	2	0.699	0.148	3.308	0.651385
SCZ	RASGRP2	11	9	2	7	0	6	1.502	0.257	8.769	0.651385
SCZ	KLHL33	14	86	15	71	1	2	1.144	0.638	2.053	0.651502
SCZ	BMPER	7	31	4	27	0	10	0.8	0.304	2.106	0.651658
SCZ	MYL4	17	69	14	55	2	1	1.153	0.621	2.141	0.651666
SCZ	MSR1	8	902	131	771	1	4	0.958	0.797	1.153	0.651745
SCZ	MAGEE2	X	8	2	6	0	1	1.447	0.291	7.208	0.651882
SCZ	GALNT3	2	74	10	64	1	5	0.864	0.457	1.632	0.651932
SCZ	ROMO1	20	9	1	8	0	1	0.667	0.115	3.876	0.652173
SCZ	AL139300.1	14	15	3	12	1	3	1.378	0.342	5.553	0.652208
SCZ	ISCU	12	16	2	14	0	3	0.738	0.197	2.763	0.652253
SCZ	KAT14	20	2133	317	1816	2	6	0.973	0.862	1.098	0.652312
SCZ	KLHDC1	14	80	13	67	1	2	1.155	0.618	2.159	0.652345
SCZ	CUL9	6	25	5	20	1	2	1.275	0.443	3.666	0.652386
SCZ	VDAC1	5	39	5	34	1	0	0.818	0.342	1.959	0.652539
SCZ	CA1	8	89	12	77	1	3	0.876	0.492	1.56	0.65285
SCZ	CD5L	1	84	14	70	1	2	1.149	0.628	2.1	0.652861
SCZ	BCL9L	11	10	1	9	0	6	0.671	0.118	3.821	0.653102
SCZ	AC008397.2	19	18	4	14	1	2	1.32	0.393	4.43	0.653132
SCZ	GBP7	1	125	26	99	2	2	1.109	0.705	1.745	0.653343
SCZ	SNF8	17	82	14	68	1	3	1.148	0.627	2.102	0.653552
SCZ	FUT11	10	21	4	17	1	2	1.312	0.401	4.294	0.65357
SCZ	FZD10	12	9	2	7	0	6	1.495	0.257	8.704	0.654304
SCZ	KDM8	16	17	2	15	1	3	0.741	0.199	2.755	0.65432
SCZ	MAN2B2	4	32	5	27	1	8	0.813	0.329	2.01	0.65452
SCZ	ACE	17	9	1	8	0	6	0.669	0.115	3.9	0.654521
SCZ	PCDHGB2	5	70	13	57	1	7	1.153	0.617	2.156	0.654685
SCZ	CMTM1	16	768	113	655	2	1	0.956	0.783	1.166	0.654728
SCZ	OSBPL3	7	10	1	9	0	9	0.673	0.118	3.824	0.654842
SCZ	AKR1C2	10	83	11	72	1	4	0.871	0.475	1.597	0.654847
SCZ	RCC1L	7	26	5	21	1	0	1.271	0.444	3.641	0.654892
SCZ	CDK18	1	27	3	24	1	2	0.78	0.263	2.318	0.655004
SCZ	PLXNA4	7	16	2	14	0	11	0.74	0.197	2.775	0.655354
SCZ	MRC2	17	116	16	100	1	6	0.89	0.535	1.483	0.655521
SCZ	ALG10B	12	158	28	130	3	8	1.101	0.722	1.679	0.65553
SCZ	NPFFR2	4	52	7	45	2	2	0.843	0.398	1.786	0.655727
SCZ	MYO1D	17	38	5	33	1	7	0.82	0.341	1.967	0.655945
SCZ	THNSL2	2	21	3	18	1	3	0.775	0.253	2.376	0.65597
SCZ	CDCA7	2	8	1	7	0	3	0.665	0.111	3.997	0.656008
SCZ	CAPN15	16	21	4	17	0	9	1.309	0.4	4.281	0.656325
SCZ	IGSF5	21	26	4	22	1	1	0.798	0.294	2.161	0.656648
SCZ	KIF1A	2	10	1	9	0	9	0.673	0.117	3.858	0.656667
SCZ	BCKDHB	6	47	9	38	2	5	1.191	0.551	2.578	0.656697
SCZ	ZNF835	19	120	16	104	1	3	0.892	0.539	1.476	0.656923
SCZ	ARMH3	10	10	2	8	0	4	1.484	0.26	8.468	0.657032
SCZ	MNAT1	14	9	1	8	0	2	0.671	0.115	3.909	0.657309
SCZ	HHIPL1	14	28	5	23	2	1	1.267	0.445	3.602	0.657458
SCZ	MLLT10	10	11	1	10	0	5	0.677	0.121	3.8	0.657514
SCZ	FBRSL1	12	19	4	15	1	3	1.311	0.396	4.341	0.657633
SCZ	FBXO43	8	11	1	10	0	2	0.677	0.121	3.8	0.657788
SCZ	ADAR	1	26	5	21	1	6	1.269	0.442	3.649	0.657828
SCZ	YIF1B	19	9	1	8	0	2	0.671	0.115	3.915	0.657838
SCZ	ENPP6	4	23	3	20	1	5	0.777	0.255	2.369	0.657943
SCZ	OR13A1	10	34	4	30	1	1	0.804	0.307	2.108	0.657995
SCZ	MS4A13	11	419	60	359	1	1	0.941	0.718	1.232	0.657999
SCZ	ACP6	1	15	2	13	1	1	0.739	0.193	2.823	0.658146
SCZ	CACNA1G	17	8	1	7	0	6	0.664	0.108	4.076	0.65834
SCZ	CAPN2	1	43	6	37	2	10	0.833	0.371	1.872	0.658628
SCZ	TFPT	19	204	30	174	1	0	0.918	0.63	1.34	0.658694
SCZ	DAB2IP	9	82	15	67	2	5	1.141	0.635	2.052	0.65877
SCZ	SALL4	20	90	12	78	2	4	0.878	0.494	1.563	0.658919
SCZ	NME1-NME2	17	9	1	8	0	3	0.672	0.115	3.929	0.658947
SCZ	SAG	2	19	4	15	1	3	1.309	0.396	4.323	0.659106
SCZ	RAPGEF3	12	109	16	93	2	4	0.891	0.533	1.488	0.65938
SCZ	MPDU1	17	245	34	211	1	1	0.923	0.647	1.317	0.65941
SCZ	CYB5RL	1	14	3	11	1	2	1.369	0.338	5.551	0.659708
SCZ	AMIGO1	1	18	2	16	1	0	0.746	0.202	2.754	0.659802
SCZ	GNAT1	3	36	5	31	1	3	0.82	0.339	1.983	0.65989
SCZ	PUDP	X	58	12	46	1	0	1.135	0.646	1.993	0.660321
SCZ	TRIM38	6	73	11	62	1	1	0.871	0.471	1.611	0.6605
SCZ	ACSL1	4	36	5	31	1	4	0.821	0.34	1.982	0.660661
SCZ	SDHAF4	6	128	24	104	1	1	1.108	0.7	1.754	0.660768
SCZ	HSPA14	10	9	2	7	0	2	1.481	0.256	8.555	0.660785
SCZ	BNC2	9	13	3	10	0	7	1.371	0.335	5.618	0.661038
SCZ	RDH16	12	613	96	517	1	3	1.051	0.841	1.313	0.661415
SCZ	KHSRP	19	14	3	11	1	3	1.367	0.337	5.537	0.661468
SCZ	MESP1	15	22609	3580	19029	4	1	1.007	0.978	1.036	0.661479
SCZ	FCGR2A	1	5307	801	4506	1	3	0.982	0.907	1.064	0.661582
SCZ	UTP11	1	10	1	9	0	4	0.677	0.118	3.877	0.661586
SCZ	ELANE	19	8	1	7	0	2	0.67	0.111	4.04	0.662156
SCZ	SERPINA9	14	1092	189	903	3	2	1.037	0.882	1.218	0.662188
SCZ	ZNF614	19	21	4	17	1	1	1.302	0.399	4.25	0.662214
SCZ	KCNJ16	17	9	2	7	0	4	1.478	0.256	8.539	0.662469
SCZ	HIST1H4B	6	93	13	80	1	3	0.882	0.502	1.55	0.662649
SCZ	PEG3	19	576	95	481	4	2	0.976	0.876	1.088	0.662654
SCZ	NOC3L	10	30	4	26	1	4	0.805	0.304	2.133	0.662673
SCZ	GRWD1	19	30	6	24	1	2	1.237	0.475	3.219	0.662725
SCZ	FABP5	8	13	2	11	1	0	0.736	0.185	2.922	0.662913
SCZ	PTGER2	14	18	2	16	1	1	0.748	0.202	2.764	0.662931
SCZ	NIPSNAP3A	9	229	42	187	4	4	1.08	0.764	1.528	0.66298
SCZ	ZNF263	16	10	2	8	0	3	1.47	0.259	8.344	0.663316
SCZ	DEDD2	19	9	2	7	0	3	1.479	0.253	8.636	0.663527
SCZ	PLK1	16	10	2	8	0	2	1.471	0.259	8.364	0.663559
SCZ	CLDN7	17	14	3	11	1	1	1.363	0.337	5.512	0.663787
SCZ	GJA3	13	23	3	20	1	2	0.782	0.258	2.371	0.663907
SCZ	POLR3A	10	82	12	70	1	14	0.877	0.486	1.584	0.664129
SCZ	DNAJB9	7	24	5	19	1	1	1.264	0.438	3.647	0.664203
SCZ	GSPT1	16	8	1	7	0	1	0.672	0.112	4.043	0.664299
SCZ	HAPLN4	19	5	1	4	0	2	1.768	0.134	23.311	0.664827
SCZ	AC010255.3	5	143	21	122	2	1	0.906	0.579	1.417	0.664871
SCZ	ZC3H14	14	12	2	10	0	3	0.734	0.181	2.979	0.664969
SCZ	TMEM215	9	561	89	472	1	2	1.053	0.834	1.33	0.664982
SCZ	HAVCR1	5	192	28	164	1	2	0.919	0.626	1.349	0.665208
SCZ	ZNF774	15	717	103	614	1	2	0.955	0.776	1.176	0.66523
SCZ	TMC4	19	59	8	51	1	2	0.856	0.422	1.735	0.665446
SCZ	AC118549.1	1	25	3	22	1	1	0.785	0.261	2.357	0.665533
SCZ	AGTPBP1	9	7	1	6	0	4	0.665	0.105	4.23	0.66573
SCZ	RGS21	1	57	10	47	1	0	1.172	0.57	2.412	0.665858
SCZ	CASP5	11	163	28	135	1	4	1.098	0.719	1.675	0.665884
SCZ	POLR2E	19	24	3	21	1	4	0.784	0.259	2.369	0.665986
SCZ	LANCL3	X	34	7	27	1	4	1.177	0.561	2.471	0.666151
SCZ	HIC1	17	7	2	5	0	3	1.495	0.24	9.305	0.666223
SCZ	TOP2B	3	9	1	8	0	8	0.677	0.115	3.99	0.666328
SCZ	DEF8	16	14	3	11	0	4	1.362	0.334	5.549	0.666812
SCZ	PAAF1	11	22	3	19	1	1	0.783	0.257	2.39	0.667408
SCZ	TSKS	19	182	30	152	1	0	1.092	0.731	1.633	0.66751
SCZ	LRRC2	3	8	1	7	0	2	0.671	0.109	4.139	0.667521
SCZ	FAM198B	4	202	34	168	2	7	1.086	0.745	1.585	0.667593
SCZ	NRXN2	11	16	3	13	0	15	1.353	0.341	5.37	0.667663
SCZ	SERPINA3	14	51	8	43	1	3	0.854	0.416	1.754	0.66775
SCZ	TBL2	7	10	1	9	0	2	0.682	0.118	3.927	0.668027
SCZ	IPO5	13	20	3	17	1	5	0.78	0.251	2.426	0.668047
SCZ	PAX1	20	17	2	15	1	2	0.749	0.2	2.806	0.668093
SCZ	KCNA3	1	95	17	78	1	4	1.125	0.657	1.925	0.66813
SCZ	THUMPD3	3	211	34	177	1	9	1.086	0.744	1.587	0.668259
SCZ	MSRB2	10	56	12	44	1	1	1.159	0.59	2.275	0.668348
SCZ	MBOAT7	19	9	1	8	0	5	0.678	0.114	4.017	0.668379
SCZ	HCAR1	12	8	1	7	0	1	0.675	0.112	4.076	0.668571
SCZ	GAPDH	12	14	3	11	0	6	1.357	0.336	5.481	0.668651
SCZ	SHISA4	1	19	4	15	1	1	1.297	0.393	4.276	0.668986
SCZ	PCSK5	9	45	6	39	1	10	0.838	0.374	1.882	0.669157
SCZ	SPNS3	17	143	24	119	2	5	1.104	0.7	1.742	0.669407
SCZ	AP3D1	19	31	6	25	1	6	1.232	0.472	3.217	0.669474
SCZ	PPFIA3	19	9	2	7	0	5	1.463	0.254	8.42	0.669764
SCZ	USP48	1	53	8	45	1	3	0.856	0.418	1.752	0.669916
SCZ	SP5	2	8	1	7	0	3	0.675	0.111	4.106	0.669951
SCZ	GTF3A	13	80	14	66	2	2	1.141	0.623	2.088	0.669975
SCZ	PAPLN	14	59	11	48	2	9	1.126	0.652	1.945	0.669976
SCZ	THSD4	15	53	8	45	2	7	0.862	0.434	1.71	0.670162
SCZ	PRICKLE4	6	218	35	183	3	0	1.085	0.745	1.579	0.670354
SCZ	RAB11FIP2	10	29	5	24	1	3	0.819	0.326	2.056	0.670474
SCZ	ZC3HAV1L	7	81	14	67	2	2	1.14	0.623	2.086	0.670542
SCZ	PLEKHA5	12	34	6	28	1	2	1.221	0.487	3.06	0.670612
SCZ	CCNYL1	2	17	2	15	0	3	0.751	0.201	2.813	0.670963
SCZ	AOAH	7	317	57	260	2	2	1.066	0.794	1.43	0.671149
SCZ	TCP10	6	968	156	812	2	1	1.039	0.872	1.237	0.671226
SCZ	CEACAM18	19	58	11	47	2	1	1.161	0.582	2.317	0.67152
SCZ	BOP 1.00	8	28	5	23	1	1	1.253	0.442	3.553	0.671569
SCZ	SOCS6	18	8	1	7	0	3	0.677	0.111	4.112	0.67174
SCZ	ZNF354C	5	10	1	9	0	1	0.684	0.118	3.959	0.671976
SCZ	MFSD13A	10	9	2	7	0	5	1.458	0.254	8.369	0.672174
SCZ	ABCC3	17	105	14	91	1	6	0.89	0.517	1.53	0.672657
SCZ	ABHD15	17	334	47	287	1	4	0.937	0.692	1.268	0.672722
SCZ	PDZK1	1	17	2	15	1	2	0.752	0.201	2.819	0.672948
SCZ	CFAP46	10	197	30	167	3	6	0.921	0.63	1.347	0.673046
SCZ	NLRP12	19	75	15	60	1	8	1.136	0.627	2.059	0.673104
SCZ	ZBTB40	1	38	7	31	1	6	1.207	0.504	2.89	0.673219
SCZ	IGSF22	11	1046	177	869	5	12	0.965	0.82	1.137	0.673234
SCZ	ABHD8	19	29	6	23	1	1	1.229	0.471	3.205	0.673586
SCZ	FCGR1B	1	127	21	106	1	2	1.111	0.682	1.81	0.673943
SCZ	SLC27A3	1	25	5	20	0	11	1.255	0.436	3.609	0.673948
SCZ	BEND7	10	811	140	671	1	0	0.961	0.798	1.157	0.674329
SCZ	C2orf76	2	15	2	13	1	0	0.751	0.197	2.863	0.674351
SCZ	ATP9B	18	166	23	143	2	7	0.913	0.597	1.396	0.674373
SCZ	MFSD10	4	30	6	24	1	3	1.227	0.472	3.187	0.674413
SCZ	SGCE	7	9	1	8	0	4	0.683	0.116	4.035	0.67443
SCZ	TRIM22	11	44	10	34	1	1	1.169	0.564	2.422	0.674819
SCZ	ANKHD1	5	41	6	35	1	15	0.839	0.37	1.903	0.674966
SCZ	MX1	21	175	28	147	2	5	0.92	0.622	1.359	0.67505
SCZ	MPP4	2	60	11	49	2	8	1.16	0.58	2.318	0.67516
SCZ	SIDT2	11	27	4	23	1	6	0.808	0.298	2.191	0.675167
SCZ	REELD1	4	9	2	7	0	1	1.453	0.253	8.345	0.675289
SCZ	WDHD1	14	138	19	119	3	6	0.904	0.565	1.447	0.675294
SCZ	OVCA2	17	136	21	115	1	2	0.908	0.576	1.429	0.675345
SCZ	SSNA1	9	21	3	18	1	0	0.786	0.255	2.423	0.675457
SCZ	SAMD11	1	22	4	18	1	2	1.285	0.397	4.155	0.675583
SCZ	PCDH9	13	50	7	43	1	4	0.851	0.399	1.813	0.675693
SCZ	IFRD2	3	54	8	46	1	1	0.859	0.42	1.755	0.675822
SCZ	CTDSPL	3	8	2	6	0	3	1.459	0.249	8.555	0.675841
SCZ	KIAA0930	22	171	24	147	1	1	0.914	0.6	1.392	0.675854
SCZ	SUPT5H	19	10	2	8	0	3	1.446	0.257	8.142	0.675866
SCZ	NSMCE2	8	93	16	77	1	0	1.128	0.642	1.981	0.675997
SCZ	AKAP6	14	212	34	178	1	7	1.084	0.743	1.58	0.676045
SCZ	MYH1	17	1435	230	1205	11	21	1.031	0.893	1.19	0.676104
SCZ	GRHL1	2	23	3	20	1	4	0.789	0.26	2.399	0.676173
SCZ	ZNF615	19	41	6	35	1	4	0.84	0.371	1.903	0.676181
SCZ	KANSL3	2	28	4	24	1	3	0.815	0.312	2.129	0.676181
SCZ	KRTAP9-8	17	41	8	33	1	1	0.893	0.524	1.522	0.676323
SCZ	DSC3	18	9	2	7	0	6	1.45	0.253	8.313	0.67633
SCZ	GFPT1	2	5	1	4	0	2	1.725	0.133	22.35	0.676501
SCZ	JKAMP	14	9	1	8	0	3	0.685	0.116	4.057	0.676745
SCZ	SEC14L4	22	355	69	286	1	0	1.06	0.806	1.395	0.676747
SCZ	SKOR1	15	44	6	38	2	4	0.842	0.374	1.895	0.677241
SCZ	DDX60L	4	100	16	84	2	8	0.895	0.532	1.508	0.677631
SCZ	PRRT4	7	8	1	7	0	4	0.682	0.112	4.149	0.677631
SCZ	ADRM1	20	1335	203	1132	1	0	0.969	0.834	1.125	0.67766
SCZ	KCTD20	6	44	8	36	1	7	1.188	0.527	2.676	0.67767
SCZ	METTL2A	17	87	13	74	1	4	0.888	0.507	1.556	0.677673
SCZ	RPF1	1	9	2	7	0	5	1.448	0.253	8.301	0.677844
SCZ	LIMD1	3	10	1	9	0	5	0.689	0.118	4.014	0.678222
SCZ	CC2D1B	1	47	9	38	1	4	1.176	0.546	2.534	0.678284
SCZ	GRHL2	8	16	2	14	1	4	0.754	0.199	2.859	0.678404
SCZ	MYL10	7	9	2	7	0	3	1.445	0.253	8.272	0.678986
SCZ	LY6K	8	24	5	19	1	1	1.249	0.435	3.587	0.679134
SCZ	C17orf67	17	39	8	31	1	1	1.191	0.52	2.724	0.679418
SCZ	SCAF1	19	36	5	31	2	3	0.83	0.342	2.012	0.679541
SCZ	KCNH5	14	231	38	193	2	8	1.079	0.752	1.547	0.679748
SCZ	CSMD1	8	33	6	27	1	14	1.221	0.474	3.145	0.679752
SCZ	KNL1	15	5	1	4	0	4	1.715	0.132	22.197	0.679837
SCZ	POLE	12	160	27	133	2	13	1.094	0.713	1.681	0.680007
SCZ	DEF6	6	11	1	10	1	0	0.693	0.121	3.964	0.680011
SCZ	MAML1	5	9	1	8	0	2	0.687	0.116	4.085	0.680237
SCZ	DGLUCY	14	222	37	185	2	5	0.929	0.654	1.319	0.680401
SCZ	ELAC2	17	113	22	91	1	4	1.107	0.681	1.8	0.681405
SCZ	FRYL	4	74	13	61	2	22	1.14	0.609	2.137	0.681485
SCZ	PLET1	11	60	12	48	1	0	1.15	0.59	2.239	0.681518
SCZ	PHKG2	16	17	3	14	1	0	1.331	0.339	5.223	0.681523
SCZ	MPP3	17	9	1	8	0	7	0.688	0.116	4.098	0.681531
SCZ	APC	5	14	3	11	0	11	1.339	0.332	5.399	0.681537
SCZ	MOB3C	1	33	6	27	1	4	1.219	0.474	3.135	0.681625
SCZ	ZNF101	19	760	116	644	1	1	1.043	0.852	1.278	0.681672
SCZ	DEFB118	20	133	23	110	1	1	1.102	0.693	1.751	0.681756
SCZ	ARMT1	6	37	7	30	1	3	1.201	0.501	2.877	0.681955
SCZ	MMP9	20	9	2	7	0	6	1.439	0.252	8.214	0.682136
SCZ	M1	22	10	1	9	0	4	0.692	0.119	4.034	0.682197
SCZ	TRPM7	15	50	9	41	1	10	1.172	0.547	2.511	0.682263
SCZ	CAPN3	15	89	15	74	1	8	1.129	0.632	2.018	0.682348
SCZ	SLC24A4	14	24	5	19	1	3	1.246	0.434	3.578	0.682371
SCZ	AAAS	12	268	38	230	2	5	0.932	0.664	1.307	0.682414
SCZ	DNAJC10	2	116	16	100	1	4	0.9	0.542	1.492	0.682414
SCZ	OR9G1	11	8	1	7	0	1	0.682	0.109	4.267	0.682427
SCZ	CHRNA3	15	10	1	9	0	5	0.692	0.119	4.035	0.682653
SCZ	CAPZA1	1	29	6	23	1	2	1.207	0.49	2.97	0.682715
SCZ	KLHL14	18	14	2	12	0	3	0.753	0.193	2.938	0.682898
SCZ	C21orf58	21	8	1	7	0	5	0.685	0.112	4.199	0.682955
SCZ	PLEKHM2	1	22	3	19	1	2	0.792	0.259	2.426	0.683195
SCZ	ITGBL1	13	52	8	44	2	4	0.861	0.418	1.771	0.683376
SCZ	ZNF577	19	60	11	49	1	1	1.154	0.58	2.297	0.683404
SCZ	SLC17A9	20	34	5	29	1	2	0.829	0.338	2.037	0.683419
SCZ	ENTPD3	3	54	10	44	2	0	1.162	0.564	2.394	0.683489
SCZ	LBR	1	5	1	4	0	3	1.701	0.132	21.903	0.683799
SCZ	SP110	2	17	2	15	1	2	0.76	0.202	2.857	0.684103
SCZ	SNTB1	8	9	2	7	0	5	1.435	0.252	8.176	0.684226
SCZ	ADAM20	14	22	3	19	1	3	0.793	0.259	2.43	0.684274
SCZ	NBPF15	1	23	5	18	1	2	1.247	0.43	3.621	0.684467
SCZ	RNF5	6	73	11	62	1	2	0.88	0.475	1.631	0.684485
SCZ	AC092718.8	16	31	6	25	1	0	1.217	0.471	3.145	0.684641
SCZ	PTH	11	26	3	23	1	0	0.803	0.278	2.318	0.6847
SCZ	PDE4D	5	168	27	141	2	4	1.092	0.714	1.67	0.684752
SCZ	ZSCAN12	6	881	142	739	2	2	1.039	0.864	1.249	0.685054
SCZ	MAPK13	6	42	8	34	2	4	1.183	0.524	2.671	0.68511
SCZ	HAL	12	90	12	78	3	4	0.887	0.497	1.583	0.685258
SCZ	ORC4	2	10	2	8	0	5	1.428	0.255	7.994	0.685399
SCZ	XKR5	8	25	5	20	1	3	1.242	0.435	3.549	0.685497
SCZ	CFAP44	3	5	1	4	0	5	1.694	0.132	21.696	0.685509
SCZ	MMP21	10	9	1	8	0	4	0.692	0.116	4.127	0.685929
SCZ	PRPF38A	1	9	1	8	0	2	0.692	0.116	4.125	0.686447
SCZ	HTR2A	13	8	1	7	0	3	0.688	0.112	4.222	0.686627
SCZ	ABCG1	21	10	2	8	0	8	1.425	0.255	7.98	0.686713
SCZ	DCLRE1B	1	9	1	8	0	4	0.692	0.116	4.143	0.686758
SCZ	CAMP	3	73	9	64	1	0	0.874	0.453	1.684	0.686763
SCZ	PXDNL	8	1094	175	919	3	11	1.035	0.876	1.222	0.687049
SCZ	DIMT1	5	45	6	39	1	5	0.847	0.376	1.904	0.687117
SCZ	RHOBTB1	10	15	3	12	0	9	1.33	0.332	5.325	0.687337
SCZ	EHBP1L1	11	900	131	769	4	14	0.963	0.802	1.157	0.687396
SCZ	TEX14	17	89	12	77	2	5	0.887	0.494	1.593	0.687477
SCZ	GPX5	6	466	70	396	1	1	0.95	0.739	1.22	0.687531
SCZ	XDH	2	141	23	118	3	5	1.1	0.691	1.75	0.687535
SCZ	ADAMTS12	5	214	30	184	1	11	0.926	0.636	1.347	0.687627
SCZ	LSG1	3	81	11	70	1	6	0.882	0.479	1.625	0.687662
SCZ	YIPF6	X	9	2	7	0	1	1.358	0.305	6.042	0.687841
SCZ	NOXO1	16	1141	169	972	2	0	0.967	0.821	1.139	0.687944
SCZ	ZNF764	16	10	2	8	0	3	1.423	0.254	7.971	0.688004
SCZ	DNAJC13	3	61	9	52	1	3	0.871	0.442	1.713	0.688151
SCZ	AOX1	2	67	10	57	1	11	0.876	0.459	1.672	0.688165
SCZ	PCDHB4	5	7	1	6	0	2	0.684	0.107	4.372	0.688291
SCZ	TYK2	19	16	2	14	1	4	0.761	0.2	2.897	0.688341
SCZ	SACS	13	127	22	105	2	30	1.102	0.686	1.77	0.688555
SCZ	SETMAR	3	29	6	23	1	3	1.216	0.467	3.17	0.688587
SCZ	NPL	1	25	5	20	1	2	1.239	0.434	3.537	0.688634
SCZ	CDK11B	1	5	1	4	0	5	1.683	0.132	21.472	0.688727
SCZ	SHLD3	5	5	1	4	0	1	1.683	0.132	21.48	0.68884
SCZ	CTU2	16	15	3	12	0	11	1.325	0.334	5.262	0.68893
SCZ	TRIM43	2	25	5	20	1	0	1.231	0.445	3.399	0.689021
SCZ	IQCE	7	14	3	11	0	6	1.328	0.331	5.326	0.68918
SCZ	C7	5	3122	490	2632	5	5	1.021	0.923	1.13	0.689192
SCZ	DHRS9	2	23	3	20	1	3	0.796	0.261	2.433	0.689343
SCZ	GMPR	6	103	16	87	1	1	1.119	0.644	1.945	0.689521
SCZ	DEUP1	11	112	23	89	1	5	1.102	0.684	1.774	0.689535
SCZ	ANKRD63	15	5	1	4	0	2	1.679	0.132	21.357	0.689546
SCZ	KCTD21	11	21	3	18	1	4	0.795	0.257	2.455	0.689609
SCZ	PTPN13	4	38	7	31	1	7	1.194	0.5	2.853	0.689627
SCZ	TRIM62	1	37	5	32	1	2	0.835	0.345	2.024	0.689711
SCZ	AGPAT2	9	20	3	17	1	2	0.79	0.249	2.511	0.689719
SCZ	KMT2C	7	5	1	4	0	5	1.678	0.132	21.345	0.689911
SCZ	BCOR	X	22	3	19	1	2	0.823	0.316	2.145	0.689966
SCZ	DBN1	5	10	2	8	0	7	1.419	0.254	7.931	0.690118
SCZ	DPP6	7	8	1	7	0	2	0.691	0.113	4.244	0.690188
SCZ	UHRF1BP1L	12	9	1	8	0	8	0.695	0.116	4.158	0.690238
SCZ	PPM1H	12	148	24	124	1	5	1.095	0.701	1.711	0.690349
SCZ	SSSCA1	11	8	1	7	0	1	0.691	0.112	4.253	0.690599
SCZ	BTN2A1	6	152	21	131	3	1	0.913	0.583	1.43	0.690601
SCZ	SNX31	8	416	78	338	4	3	1.051	0.822	1.343	0.690626
SCZ	ZHX3	20	15	3	12	1	2	1.323	0.334	5.241	0.690689
SCZ	CCR5	3	19	4	15	1	3	1.275	0.385	4.221	0.690806
SCZ	COL7A1	3	15	2	13	0	5	0.76	0.196	2.946	0.690865
SCZ	ZFHX3	16	28	4	24	1	14	0.818	0.304	2.201	0.690898
SCZ	CROCC	1	106	19	87	2	9	1.111	0.662	1.863	0.690974
SCZ	AHCY	20	82	11	71	1	0	0.884	0.48	1.626	0.691246
SCZ	DPH7	9	10	2	8	0	3	1.416	0.254	7.911	0.691573
SCZ	ALDH3A2	17	88	11	77	1	1	0.884	0.481	1.625	0.691596
SCZ	PRDM8	4	10	2	8	0	3	1.415	0.254	7.887	0.692079
SCZ	CPLANE1	5	8	1	7	0	5	0.69	0.11	4.335	0.692132
SCZ	THOP1	19	8	2	6	0	3	1.434	0.241	8.527	0.692141
SCZ	ANGPTL7	1	14	3	11	0	4	1.328	0.326	5.407	0.692142
SCZ	TNFAIP3	6	5	1	4	0	5	1.67	0.132	21.185	0.692196
SCZ	PKD1	16	9	1	8	0	9	0.696	0.116	4.188	0.692239
SCZ	GSN	9	47	7	40	1	6	0.857	0.399	1.84	0.692334
SCZ	NT5DC4	2	13	2	11	0	5	0.755	0.187	3.041	0.692389
SCZ	ADPRHL1	13	2150	331	1819	3	0	1.025	0.907	1.158	0.692592
SCZ	SOWAHA	5	9	1	8	0	3	0.697	0.116	4.183	0.692607
SCZ	ZNF66	19	14	3	11	0	3	1.324	0.329	5.322	0.692635
SCZ	SECISBP2L	15	15	3	12	1	2	1.32	0.333	5.228	0.692916
SCZ	NEU1	6	13	3	10	1	1	1.325	0.327	5.364	0.693145
SCZ	C17orf97	17	13	3	10	0	4	1.326	0.326	5.399	0.693636
SCZ	ZNF566	19	9	1	8	0	3	0.697	0.116	4.204	0.693671
SCZ	TANGO2	22	303	41	262	1	2	0.937	0.678	1.295	0.693826
SCZ	KDM5A	12	156	27	129	3	13	1.09	0.71	1.672	0.69411
SCZ	TOMM20	1	15	3	12	1	0	1.318	0.333	5.219	0.694313
SCZ	SETDB1	1	32	4	28	1	2	0.822	0.31	2.181	0.694322
SCZ	PRR19	19	24	3	21	1	0	0.8	0.263	2.436	0.694323
SCZ	C1orf232	1	6	1	5	0	3	0.678	0.097	4.719	0.694352
SCZ	MACROD2	20	9	1	8	0	2	0.698	0.116	4.199	0.694616
SCZ	FAM189B	1	157	23	134	3	2	0.917	0.595	1.413	0.694778
SCZ	MFSD2B	2	61	8	53	1	3	0.868	0.427	1.763	0.694872
SCZ	NOTO	2	19	4	15	1	1	1.268	0.388	4.146	0.694912
SCZ	GRIN2C	17	22	3	19	0	10	0.799	0.26	2.458	0.695373
SCZ	SCYL1	11	32	5	27	2	2	0.835	0.339	2.059	0.695401
SCZ	RRP12	10	9	1	8	0	8	0.699	0.116	4.214	0.695831
SCZ	SGSM1	22	10	2	8	0	6	1.413	0.25	7.981	0.695847
SCZ	ADGRF4	6	541	91	450	1	2	1.047	0.831	1.32	0.695937
SCZ	KCTD4	13	26	6	20	1	1	1.215	0.458	3.225	0.69606
SCZ	ZNF23	16	95	15	80	2	3	0.899	0.525	1.539	0.696835
SCZ	DNAH10	12	109	19	90	3	25	1.108	0.662	1.855	0.696921
SCZ	KRTAP1-5	17	2034	314	1720	1	0	1.025	0.905	1.161	0.697041
SCZ	KNTC1	12	5	1	4	0	4	1.654	0.131	20.83	0.697093
SCZ	PANO1	11	23	4	19	1	0	1.26	0.393	4.034	0.697134
SCZ	SLC17A3	6	46	8	38	2	5	1.174	0.524	2.627	0.697164
SCZ	ARFGEF2	20	37	5	32	2	6	0.839	0.346	2.035	0.697218
SCZ	PAX7	1	195	33	162	3	7	1.08	0.733	1.591	0.697699
SCZ	GIPR	19	32	6	26	1	5	1.206	0.469	3.098	0.697827
SCZ	MSH6	2	31	4	27	0	12	0.824	0.31	2.192	0.698017
SCZ	SLIT1	10	36	5	31	1	5	0.839	0.345	2.041	0.698336
SCZ	GNAT2	1	66	11	55	3	3	1.141	0.585	2.229	0.698532
SCZ	TEX49	12	96	15	81	1	2	0.9	0.526	1.537	0.698546
SCZ	TSHR	14	9	1	8	0	4	0.701	0.116	4.232	0.698623
SCZ	DMWD	19	16	2	14	0	7	0.768	0.201	2.931	0.698739
SCZ	BORA	13	2540	455	2085	1	3	1.022	0.916	1.139	0.698747
SCZ	IFT81	12	43	6	37	2	1	0.851	0.375	1.928	0.698786
SCZ	KIF13B	8	1084	175	909	2	10	1.034	0.874	1.222	0.699009
SCZ	SZT2	1	21	3	18	0	18	0.799	0.256	2.492	0.699112
SCZ	KRT26	17	76	12	64	1	4	0.89	0.493	1.607	0.699263
SCZ	ORAI3	16	42	8	34	1	1	1.174	0.521	2.645	0.699323
SCZ	SNX9	6	9	2	7	0	4	1.411	0.246	8.108	0.699392
SCZ	ZYG11A	1	16	3	13	0	6	1.309	0.334	5.136	0.699561
SCZ	SORBS3	8	9	1	8	0	6	0.702	0.116	4.247	0.699939
SCZ	EPCAM	2	5	1	4	0	2	1.644	0.131	20.63	0.700274
SCZ	ANKLE2	12	29	6	23	1	2	1.206	0.464	3.134	0.700319
SCZ	SBNO2	19	54	8	46	1	13	0.868	0.422	1.787	0.700462
SCZ	PTPRT	20	82	12	70	2	9	0.891	0.493	1.608	0.700606
SCZ	KRT37	17	7497	1136	6361	2	0	0.987	0.921	1.057	0.700646
SCZ	CDKL2	4	101	18	83	2	2	1.109	0.653	1.885	0.700827
SCZ	AARS	16	14	2	12	0	10	0.763	0.192	3.035	0.700867
SCZ	DRAM1	12	39	5	34	1	1	0.841	0.348	2.033	0.701094
SCZ	OS9	12	9	2	7	0	2	1.403	0.249	7.914	0.701096
SCZ	RFX4	12	64	10	54	1	4	0.88	0.46	1.687	0.701116
SCZ	GSTK1	7	102	15	87	2	3	0.902	0.533	1.528	0.701238
SCZ	LNP1	3	176	29	147	1	2	1.084	0.718	1.637	0.701272
SCZ	TSNAXIP1	16	98	14	84	2	3	0.9	0.526	1.541	0.701447
SCZ	HCK	20	74	11	63	1	2	0.886	0.478	1.643	0.70161
SCZ	RNF183	9	20	4	16	1	1	1.259	0.388	4.082	0.701617
SCZ	SGK2	20	20	4	16	0	5	1.259	0.388	4.083	0.701637
SCZ	TM4SF19	3	33	7	26	2	0	1.186	0.496	2.834	0.701686
SCZ	ANK2	4	9	2	7	0	9	1.403	0.248	7.935	0.701778
SCZ	STK32A	5	9	1	8	0	6	0.704	0.116	4.255	0.701957
SCZ	AC073111.3	7	26	3	23	1	1	0.806	0.266	2.438	0.702027
SCZ	KLC3	19	41	8	33	1	9	1.17	0.524	2.612	0.702246
SCZ	SPANXN1	X	18	4	14	1	0	1.214	0.448	3.289	0.702253
SCZ	GCFC2	2	31	5	26	1	4	0.837	0.336	2.086	0.702301
SCZ	RILP	17	7	1	6	0	1	0.734	0.15	3.595	0.702417
SCZ	FAM81B	5	1827	275	1552	3	4	1.026	0.898	1.172	0.702457
SCZ	LDAH	2	7	2	5	0	2	1.425	0.232	8.767	0.702532
SCZ	RASAL1	12	16	2	14	0	8	0.77	0.201	2.945	0.702532
SCZ	KIAA1211	4	129	19	110	1	1	0.912	0.567	1.466	0.702624
SCZ	RAD51AP2	2	22	3	19	0	5	0.803	0.26	2.477	0.702648
SCZ	FAM120B	6	70	10	60	1	8	0.884	0.468	1.667	0.702808
SCZ	EXTL1	1	296	45	251	2	2	0.941	0.688	1.287	0.702875
SCZ	TGM6	20	72	11	61	2	3	0.886	0.477	1.647	0.702955
SCZ	CSMD2	1	21	3	18	0	9	0.802	0.258	2.493	0.702977
SCZ	BCAR3	1	15	2	13	1	2	0.767	0.196	2.996	0.702984
SCZ	TRAPPC1	17	42	6	36	1	1	0.853	0.375	1.936	0.703005
SCZ	B3GAT3	11	76	12	64	1	3	1.134	0.594	2.165	0.703118
SCZ	PRDX5	11	73	10	63	1	1	0.883	0.465	1.675	0.703171
SCZ	INTS11	1	22	4	18	1	3	1.254	0.391	4.023	0.703366
SCZ	INVS	9	25	5	20	0	10	1.226	0.43	3.499	0.703407
SCZ	HRH4	18	95	13	82	1	1	0.896	0.509	1.577	0.70342
SCZ	NOBOX	7	16	2	14	0	5	0.77	0.201	2.953	0.703593
SCZ	GALNT5	2	208	31	177	1	7	1.08	0.726	1.608	0.70362
SCZ	DCAF4L2	8	59	8	51	2	2	0.873	0.435	1.755	0.703663
SCZ	CCL26	7	321	49	272	1	1	1.063	0.777	1.455	0.703735
SCZ	COCH	14	7	1	6	0	5	0.691	0.103	4.651	0.703789
SCZ	ZNF646	16	14	2	12	0	5	0.767	0.195	3.017	0.703793
SCZ	IGHG4	14	54	8	46	1	1	0.872	0.43	1.767	0.703809
SCZ	CLECL1	12	21400	3335	18065	1	2	0.99	0.942	1.041	0.703897
SCZ	BPTF	17	16	2	14	0	3	0.771	0.201	2.955	0.704002
SCZ	APAF1	12	19	3	16	0	6	0.799	0.252	2.537	0.704085
SCZ	TBC1D31	8	105	14	91	1	5	0.9	0.522	1.551	0.704253
SCZ	SUMF2	7	146	29	117	3	0	1.086	0.71	1.66	0.704255
SCZ	GSAP	7	211	30	181	2	3	0.93	0.641	1.35	0.704418
SCZ	AC010487.3	19	16	3	13	1	0	1.302	0.333	5.096	0.704485
SCZ	AC008397.1	19	9	1	8	0	1	0.706	0.117	4.271	0.704618
SCZ	SGPP2	2	10	2	8	0	2	1.395	0.25	7.797	0.704665
SCZ	ELP5	17	99	17	82	2	1	1.111	0.645	1.914	0.704819
SCZ	SRP72	4	30	4	26	1	2	0.827	0.309	2.211	0.70493
SCZ	ABRA	8	381	58	323	2	4	1.057	0.793	1.408	0.705044
SCZ	MATN3	2	9	2	7	0	5	1.396	0.248	7.871	0.705053
SCZ	ZFP62	5	15	2	13	0	8	0.768	0.196	3.01	0.705307
SCZ	PNPLA7	9	359	59	300	5	6	0.948	0.721	1.248	0.705461
SCZ	OSM	22	9	1	8	0	1	0.707	0.116	4.293	0.705911
SCZ	CSRP1	1	9	2	7	0	5	1.396	0.247	7.881	0.70593
SCZ	HS3ST2	16	5	1	4	0	3	1.624	0.13	20.23	0.70621
SCZ	GNPTG	16	17	2	15	1	2	0.774	0.203	2.941	0.706317
SCZ	GPN1	2	38	7	31	1	5	1.182	0.496	2.815	0.706343
SCZ	SLC9A5	16	554	81	473	1	3	1.048	0.823	1.334	0.706462
SCZ	C1orf189	1	168	25	143	1	2	0.923	0.608	1.4	0.70658
SCZ	APLP1	19	15	2	13	1	2	0.77	0.197	3.005	0.706594
SCZ	PLCB3	11	10	2	8	0	7	1.389	0.251	7.675	0.706611
SCZ	SORCS1	10	5	1	4	0	5	1.622	0.13	20.19	0.706772
SCZ	CYP2A6	19	148	29	119	2	4	1.083	0.715	1.64	0.706912
SCZ	CD209	19	32	6	26	1	1	1.198	0.467	3.072	0.707007
SCZ	BGLAP	1	11	2	9	0	3	0.759	0.18	3.195	0.70707
SCZ	SFXN5	2	9	2	7	0	4	1.392	0.248	7.824	0.707291
SCZ	IFNL4	19	21068	3363	17705	1	0	1.01	0.96	1.062	0.707666
SCZ	ZNF696	8	10	2	8	0	4	1.387	0.251	7.652	0.707682
SCZ	LIG1	19	9	1	8	0	6	0.708	0.116	4.305	0.707744
SCZ	GBP6	1	16	3	13	0	5	1.298	0.332	5.081	0.707856
SCZ	ESYT3	3	149	23	126	2	11	0.921	0.597	1.419	0.70794
SCZ	HFM1	1	27	5	22	1	10	1.22	0.431	3.451	0.707945
SCZ	ACSM2B	16	165	26	139	3	4	0.925	0.614	1.393	0.708223
SCZ	ZNF410	14	14	2	12	1	3	0.77	0.196	3.031	0.708291
SCZ	ZNF501	3	8	1	7	0	3	0.705	0.113	4.396	0.70847
SCZ	TNKS	8	8	1	7	0	8	0.705	0.113	4.396	0.708558
SCZ	DSC2	18	234	37	197	1	5	1.071	0.748	1.532	0.708614
SCZ	ZNF710	15	5	1	4	0	5	1.616	0.13	20.072	0.708664
SCZ	SNX29	16	16	2	14	0	7	0.774	0.202	2.971	0.708709
SCZ	FAM221A	7	89	15	74	2	1	1.117	0.626	1.993	0.708882
SCZ	BMP4	14	5	1	4	0	2	1.616	0.13	20.077	0.708941
SCZ	P2RY6	11	22	3	19	1	1	0.807	0.261	2.494	0.708967
SCZ	POU2F3	11	13	2	11	1	2	0.767	0.191	3.082	0.709041
SCZ	ADAMTSL2	9	10	2	8	0	4	1.385	0.25	7.656	0.709056
SCZ	PROM1	4	52	8	44	2	2	0.872	0.423	1.794	0.709459
SCZ	NFS1	20	5	1	4	0	1	1.613	0.13	19.982	0.709654
SCZ	ACP2	11	53	9	44	1	5	1.154	0.543	2.453	0.709846
SCZ	EML6	2	54	8	46	1	15	0.872	0.425	1.791	0.710163
SCZ	ALDH3B2	11	20	4	16	1	1	1.249	0.386	4.044	0.710371
SCZ	PSORS1C1	6	16612	2560	14052	2	1	0.99	0.939	1.044	0.710596
SCZ	METAP1D	2	187	26	161	1	4	0.926	0.617	1.39	0.710682
SCZ	CACNA2D4	12	20	4	16	0	8	1.249	0.386	4.041	0.710927
SCZ	PSMA8	18	9	2	7	0	3	1.386	0.246	7.795	0.71095
SCZ	CST2	20	162	28	134	1	3	0.927	0.621	1.384	0.711233
SCZ	TRAPPC4	11	15	3	12	1	2	1.295	0.329	5.092	0.711361
SCZ	IRX5	16	8	1	7	0	3	0.707	0.113	4.437	0.711604
SCZ	CYP26C1	10	10	2	8	0	4	1.38	0.25	7.621	0.711622
SCZ	ITPKC	19	16	3	13	1	1	1.293	0.331	5.05	0.711673
SCZ	GSTM3	1	246	36	210	1	2	0.936	0.66	1.328	0.712001
SCZ	VWA3B	2	131	21	110	2	8	0.917	0.58	1.451	0.712013
SCZ	ST3GAL3	1	28	5	23	1	0	1.214	0.433	3.406	0.712051
SCZ	OR1A1	17	8	2	6	0	2	1.397	0.237	8.243	0.712094
SCZ	TPM3	1	5	1	4	0	3	1.605	0.13	19.809	0.712136
SCZ	MYO5A	15	22	4	18	1	5	1.245	0.389	3.983	0.712162
SCZ	OR4C6	11	10	1	9	0	5	0.714	0.119	4.273	0.712305
SCZ	SLC2A11	22	149	21	128	1	1	0.919	0.587	1.44	0.712534
SCZ	FAM124B	2	5	1	4	0	2	1.604	0.13	19.805	0.712736
SCZ	TMX1	14	5	1	4	0	2	1.603	0.13	19.826	0.712866
SCZ	GCC2	2	47	9	38	1	12	1.154	0.538	2.474	0.712924
SCZ	COPZ2	17	7	1	6	0	3	0.699	0.104	4.712	0.712955
SCZ	NCAPD3	11	14	3	11	1	3	1.295	0.326	5.143	0.71321
SCZ	APP	21	7	1	6	0	3	0.703	0.107	4.619	0.713365
SCZ	IER3IP1	18	16	2	14	1	2	0.777	0.202	2.99	0.713535
SCZ	FGFR3	4	8	1	7	0	8	0.705	0.109	4.548	0.713642
SCZ	RNF115	1	65	12	53	1	5	1.128	0.592	2.149	0.714106
SCZ	DHX58	17	125	18	107	1	1	0.913	0.561	1.486	0.71426
SCZ	CARMIL3	14	10	1	9	0	4	0.715	0.119	4.297	0.714281
SCZ	NPAS3	14	183	29	154	1	3	1.079	0.717	1.624	0.714456
SCZ	ZBED9	6	9	1	8	0	7	0.713	0.117	4.361	0.714532
SCZ	CBWD6	9	15	3	12	1	0	1.291	0.328	5.076	0.714708
SCZ	ELOF1	19	5	1	4	0	1	1.597	0.13	19.679	0.714711
SCZ	AGBL4	1	10	2	8	0	6	1.374	0.25	7.556	0.714879
SCZ	ACOXL	2	764	129	635	3	3	0.965	0.799	1.166	0.71516
SCZ	NT5C1A	1	159	23	136	1	4	0.923	0.598	1.422	0.71546
SCZ	SLC1A7	1	59	11	48	2	7	1.136	0.571	2.259	0.715633
SCZ	FBXO22	15	15	3	12	1	2	1.289	0.329	5.06	0.715657
SCZ	SLC10A6	4	34	5	29	2	1	0.846	0.344	2.081	0.715677
SCZ	MYH2	17	134	20	114	4	11	0.917	0.576	1.46	0.715823
SCZ	C5orf34	5	52	8	44	1	5	0.874	0.424	1.803	0.715856
SCZ	ZNF727	7	522	90	432	1	1	1.044	0.826	1.32	0.716015
SCZ	TDRD6	6	79	11	68	1	13	0.892	0.482	1.651	0.716042
SCZ	SYNE3	14	8	1	7	0	6	0.711	0.113	4.47	0.716055
SCZ	TRPC4	13	5	1	4	0	5	1.594	0.129	19.659	0.716072
SCZ	ZNF445	3	5	1	4	0	5	1.593	0.13	19.587	0.716182
SCZ	ANKRD26	10	51	7	44	2	5	0.868	0.406	1.859	0.71628
SCZ	SLC17A8	12	38	7	31	1	2	1.174	0.494	2.79	0.716299
SCZ	PSMD2	3	33	6	27	1	8	1.191	0.463	3.061	0.716589
SCZ	GRP	18	1764	261	1503	1	0	0.976	0.854	1.115	0.716756
SCZ	CDC42SE2	5	27	5	22	1	1	1.211	0.431	3.405	0.716785
SCZ	PITPNM1	11	16	2	14	0	9	0.779	0.202	3.007	0.716912
SCZ	CASP4	11	102	17	85	2	2	1.104	0.646	1.886	0.717382
SCZ	AREL1	14	311	51	260	2	4	1.059	0.777	1.443	0.717529
SCZ	NFATC1	18	27	5	22	1	4	1.21	0.43	3.403	0.717576
SCZ	EMC2	8	10	2	8	0	4	1.369	0.249	7.521	0.717637
SCZ	DMXL2	15	259	39	220	2	13	0.941	0.675	1.311	0.717694
SCZ	KRT84	12	85	15	70	1	3	0.903	0.521	1.567	0.717847
SCZ	SH3BP5L	1	15	2	13	0	6	0.777	0.197	3.059	0.718227
SCZ	ROM1	11	183	35	148	1	3	1.072	0.735	1.565	0.718231
SCZ	GALC	14	8	1	7	0	3	0.712	0.113	4.503	0.718238
SCZ	LILRB3	19	82	13	69	1	0	1.121	0.603	2.083	0.71826
SCZ	ZNF829	19	5	1	4	0	2	1.586	0.129	19.478	0.718339
SCZ	ZNF385D	3	10	2	8	0	4	1.368	0.249	7.512	0.718613
SCZ	BYSL	6	8	1	7	0	2	0.713	0.113	4.488	0.71887
SCZ	C12orf56	12	22	5	17	1	4	1.216	0.419	3.527	0.719145
SCZ	ZNF442	19	224	37	187	2	3	0.938	0.663	1.328	0.719178
SCZ	STAP1	4	9	1	8	0	1	0.717	0.117	4.4	0.719195
SCZ	POSTN	13	63	11	52	1	4	1.133	0.573	2.24	0.719209
SCZ	TFDP1	13	5	1	4	0	1	1.583	0.129	19.4	0.719427
SCZ	ZNF799	19	8	1	7	0	3	0.714	0.113	4.501	0.719481
SCZ	GRIK4	11	41	6	35	1	7	0.86	0.377	1.961	0.719537
SCZ	MLST8	16	31	4	27	1	0	0.835	0.312	2.234	0.719687
SCZ	PARD3B	2	9	2	7	0	3	1.37	0.245	7.647	0.719893
SCZ	NHS	X	271	36	235	2	1	0.963	0.783	1.184	0.720436
SCZ	PKNOX1	21	46	7	39	1	7	0.868	0.4	1.886	0.720852
SCZ	IGF2BP2	3	5	1	4	0	4	1.577	0.129	19.241	0.721081
SCZ	PPP2R5B	11	16	3	13	1	3	1.28	0.329	4.975	0.72122
SCZ	UACA	15	9	2	7	0	4	1.368	0.245	7.638	0.721255
SCZ	GALNT6	12	26	5	21	0	5	1.208	0.427	3.421	0.721468
SCZ	MACF1	1	127	22	105	3	3	1.09	0.678	1.754	0.721669
SCZ	DPP9	19	8	1	7	0	7	0.713	0.111	4.584	0.721908
SCZ	SLCO1A2	12	16	2	14	0	3	0.783	0.203	3.023	0.72214
SCZ	LARS	5	179	27	152	2	2	1.08	0.706	1.654	0.722191
SCZ	CAPN12	19	21	3	18	0	11	0.813	0.26	2.545	0.722244
SCZ	GLDN	15	26	3	23	1	1	0.817	0.268	2.489	0.722421
SCZ	SPATA20	17	63	9	54	2	5	0.884	0.447	1.747	0.72258
SCZ	FGFBP3	10	32	6	26	1	0	1.185	0.463	3.031	0.723067
SCZ	YME1L1	10	2346	412	1934	1	4	0.98	0.875	1.097	0.723127
SCZ	EOGT	3	253	43	210	1	9	0.943	0.682	1.304	0.723294
SCZ	GPR157	1	104	17	87	1	2	1.102	0.642	1.892	0.723365
SCZ	B3GAT2	6	8	1	7	0	4	0.747	0.149	3.747	0.723372
SCZ	HAX1	1	9	2	7	0	2	1.364	0.245	7.602	0.723443
SCZ	LIAS	4	8	1	7	0	3	0.717	0.114	4.523	0.723461
SCZ	SH2D2A	1	20	4	16	1	0	1.235	0.383	3.978	0.723598
SCZ	ZNF225	19	119	18	101	2	3	0.915	0.561	1.494	0.72368
SCZ	PLA2G3	22	206	30	176	2	2	0.934	0.64	1.363	0.723829
SCZ	AC138647.1	8	8	1	7	0	2	0.717	0.113	4.535	0.723857
SCZ	SH3PXD2B	5	57	8	49	2	1	0.879	0.429	1.799	0.723864
SCZ	DMRTA1	9	17	3	14	1	1	1.275	0.331	4.917	0.724086
SCZ	SLC5A2	16	107	15	92	2	6	0.909	0.534	1.547	0.724316
SCZ	AC026316.5	3	8	1	7	0	1	0.718	0.113	4.542	0.724417
SCZ	CTNNA2	2	9	2	7	0	7	1.366	0.241	7.75	0.72447
SCZ	IDH3A	15	65	11	54	1	4	1.13	0.574	2.225	0.724554
SCZ	MRLN	10	9	1	8	0	1	0.721	0.117	4.457	0.725041
SCZ	AC009336.2	2	117	16	101	1	1	0.912	0.546	1.524	0.725165
SCZ	AMN	14	9	2	7	0	4	1.36	0.245	7.562	0.725196
SCZ	PAQR7	1	16	2	14	1	3	0.785	0.203	3.033	0.725273
SCZ	RASGRF1	15	16	3	13	0	8	1.276	0.328	4.96	0.725298
SCZ	CAPN14	2	9	2	7	0	5	1.363	0.242	7.687	0.725822
SCZ	CCDC198	14	1981	291	1690	3	4	0.978	0.862	1.109	0.725842
SCZ	STAMBPL1	10	30	6	24	1	1	1.184	0.46	3.045	0.725927
SCZ	INPP5D	2	5	1	4	0	5	1.562	0.129	18.93	0.726167
SCZ	TDRD9	14	5	1	4	0	4	1.561	0.129	18.921	0.72624
SCZ	L3MBTL3	6	8	1	7	0	3	0.719	0.113	4.568	0.726461
SCZ	CIAO1	2	32	6	26	1	1	1.182	0.462	3.024	0.726546
SCZ	ADAMTS17	15	247	40	207	1	9	1.064	0.753	1.503	0.726657
SCZ	DHX9	1	5	1	4	0	6	1.561	0.128	18.976	0.726709
SCZ	BANF1	11	8	1	7	0	2	0.719	0.113	4.567	0.726724
SCZ	KRAS	12	20	4	16	1	1	1.232	0.383	3.967	0.726744
SCZ	PLK5	19	304	55	249	2	1	1.055	0.782	1.423	0.726794
SCZ	BTN3A1	6	5	1	4	0	2	1.56	0.129	18.906	0.726835
SCZ	TMF1	3	16	2	14	1	1	0.784	0.2	3.073	0.727
SCZ	RB1CC1	8	9	1	8	0	6	0.723	0.117	4.465	0.727269
SCZ	IGSF9B	11	5	1	4	0	5	1.558	0.129	18.881	0.727361
SCZ	OR10H3	19	7	1	6	0	3	0.713	0.107	4.764	0.727444
SCZ	CHERP	19	15	2	13	1	2	0.798	0.224	2.846	0.727477
SCZ	DHX33	17	35	5	30	1	8	0.853	0.348	2.091	0.727619
SCZ	DDX3X	X	11	2	9	0	2	1.282	0.316	5.204	0.727746
SCZ	FKBP15	9	32	6	26	1	5	1.181	0.462	3.019	0.727788
SCZ	FAM76B	11	82	14	68	1	2	1.112	0.611	2.025	0.727818
SCZ	TXLNA	1	5	1	4	0	1	1.557	0.129	18.831	0.727858
SCZ	SPATA9	5	8	1	7	0	3	0.721	0.114	4.562	0.727861
SCZ	DTWD1	15	88	12	76	2	1	0.901	0.5	1.624	0.727932
SCZ	ACOX3	4	10	2	8	0	5	1.352	0.248	7.379	0.727963
SCZ	ETFRF1	12	20	3	17	1	0	0.816	0.259	2.572	0.727997
SCZ	HLTF	3	93	14	79	2	6	0.908	0.526	1.567	0.727999
SCZ	SHMT2	12	5	1	4	0	3	1.557	0.128	18.873	0.728076
SCZ	DDX50	10	9	1	8	0	8	0.724	0.117	4.477	0.728132
SCZ	EXOSC5	19	18	4	14	0	3	1.233	0.378	4.026	0.728297
SCZ	KLHL12	1	37	7	30	1	3	1.166	0.491	2.771	0.728327
SCZ	ANO5	11	36	5	31	1	3	0.853	0.349	2.089	0.728353
SCZ	ROBO3	11	33	6	27	1	6	1.18	0.463	3.009	0.728445
SCZ	FANCM	14	53	10	43	1	9	1.136	0.553	2.332	0.728539
SCZ	DYNLT1	6	11	2	9	0	3	1.347	0.25	7.244	0.728754
SCZ	IMPDH2	3	9	1	8	0	7	0.724	0.117	4.486	0.728856
SCZ	SLC25A16	10	19	4	15	1	1	1.231	0.38	3.991	0.728939
SCZ	TTC30B	2	45	7	38	1	1	0.872	0.402	1.892	0.728952
SCZ	TTC26	7	7	1	6	0	4	0.712	0.104	4.865	0.729118
SCZ	ATP8A2	13	49	9	40	1	5	1.14	0.542	2.397	0.729119
SCZ	WDR64	1	474	71	403	4	6	0.956	0.743	1.231	0.729205
SCZ	GRAMD1C	3	8	1	7	0	4	0.722	0.114	4.579	0.729208
SCZ	HPS3	3	335	47	288	1	2	0.948	0.701	1.283	0.729271
SCZ	SPATA21	1	10	2	8	0	4	1.35	0.247	7.381	0.729277
SCZ	ZNF462	9	59	8	51	1	11	0.881	0.431	1.802	0.729311
SCZ	ASXL3	18	19	4	15	0	6	1.232	0.378	4.015	0.729433
SCZ	HDAC9	7	10	2	8	0	7	1.349	0.247	7.354	0.729447
SCZ	KBTBD6	13	11	2	9	0	2	1.346	0.25	7.238	0.729492
SCZ	NKX2-5	5	15	2	13	1	2	0.786	0.201	3.079	0.729743
SCZ	NFU1	2	37	5	32	1	3	0.854	0.35	2.088	0.729826
SCZ	SLC25A47	14	7	1	6	0	2	0.716	0.107	4.785	0.730213
SCZ	RASGRF2	5	8	1	7	0	7	0.722	0.114	4.589	0.730217
SCZ	OR9A4	7	319	52	267	3	0	0.95	0.708	1.274	0.73032
SCZ	2026-03-01	4	10	2	8	0	4	1.348	0.247	7.353	0.730353
SCZ	TAS2R60	7	29	6	23	1	3	1.183	0.455	3.075	0.730355
SCZ	ACSL6	5	10	2	8	0	1	1.347	0.247	7.335	0.730399
SCZ	MAP3K6	1	196	29	167	1	5	0.934	0.635	1.375	0.730411
SCZ	MFSD2A	1	9	2	7	0	2	1.351	0.243	7.502	0.730882
SCZ	GYG1	3	14	2	12	0	4	0.785	0.198	3.113	0.731075
SCZ	CCDC181	1	26	4	22	1	5	0.838	0.307	2.293	0.731088
SCZ	POP1	8	8	1	7	0	3	0.723	0.114	4.605	0.731516
SCZ	FANCA	16	22	3	19	0	9	0.819	0.263	2.556	0.731553
SCZ	SLIT3	5	8	1	7	0	7	0.724	0.114	4.608	0.732048
SCZ	PIK3R4	3	15	3	12	0	6	1.27	0.322	5.005	0.732173
SCZ	ICE2	15	152	22	130	1	5	0.926	0.594	1.441	0.732175
SCZ	NR1H4	12	5	1	4	0	3	1.544	0.128	18.619	0.732199
SCZ	LDHA	11	112	16	96	3	3	0.915	0.548	1.525	0.732259
SCZ	DCD	12	38	7	31	2	0	1.163	0.49	2.763	0.732291
SCZ	ACTR8	3	61	11	50	1	3	1.126	0.57	2.226	0.732379
SCZ	FGGY	1	20	3	17	1	5	0.829	0.282	2.437	0.733096
SCZ	EBLN2	3	38	6	32	1	0	0.865	0.375	1.996	0.733147
SCZ	NEDD9	6	30	6	24	1	3	1.178	0.458	3.03	0.733215
SCZ	TUBB8	10	16	2	14	0	5	0.79	0.204	3.064	0.733249
SCZ	SSH1	12	25	5	20	1	3	1.198	0.423	3.393	0.733588
SCZ	AURKB	17	9	2	7	0	2	1.346	0.243	7.455	0.733675
SCZ	ANO7	2	10	2	8	0	9	1.341	0.247	7.292	0.73411
SCZ	PKHD1	6	110	17	93	2	13	0.916	0.552	1.519	0.734186
SCZ	CYP3A5	7	565	101	464	3	3	1.039	0.833	1.297	0.734613
SCZ	SOWAHC	2	44	7	37	1	0	1.159	0.494	2.715	0.734748
SCZ	MANBA	4	10	2	8	0	5	1.34	0.246	7.281	0.734942
SCZ	IGF2BP1	17	5	1	4	0	3	1.536	0.128	18.462	0.735027
SCZ	CAPNS1	19	8	1	7	0	3	0.726	0.114	4.625	0.735028
SCZ	CIRBP	19	50	10	40	1	0	1.133	0.548	2.342	0.735105
SCZ	MROH2B	5	13394	2072	11322	3	4	0.99	0.937	1.047	0.735348
SCZ	MMD	17	5	1	4	0	2	1.535	0.128	18.402	0.735374
SCZ	TREML2	6	5	1	4	0	3	1.534	0.128	18.378	0.735418
SCZ	FBLIM1	1	9	1	8	0	1	0.73	0.117	4.543	0.735558
SCZ	GSTP1	11	7	1	6	0	2	0.719	0.106	4.872	0.735622
SCZ	GSTA1	6	16	3	13	0	4	1.246	0.348	4.462	0.735641
SCZ	FAM166B	9	997	154	843	2	3	0.971	0.817	1.153	0.735726
SCZ	SIMC1	5	10	2	8	0	6	1.338	0.246	7.275	0.735752
SCZ	DMBT1	10	369	53	316	5	15	0.951	0.713	1.27	0.735811
SCZ	GRIK5	19	152	23	129	2	3	0.928	0.602	1.431	0.735896
SCZ	BBS7	4	10	2	8	0	1	1.338	0.246	7.28	0.735917
SCZ	SULT1A1	16	9	1	8	0	2	0.73	0.117	4.551	0.736006
SCZ	TMEM179B	11	25	3	22	1	1	0.824	0.268	2.533	0.736023
SCZ	ATP1B4	X	401	56	345	1	3	0.96	0.758	1.217	0.736056
SCZ	SERPINI2	3	88	12	76	4	2	0.94	0.656	1.347	0.736178
SCZ	NEBL	10	314	49	265	2	4	1.055	0.771	1.445	0.736223
SCZ	KLHL28	14	362	56	306	1	0	1.051	0.786	1.405	0.73631
SCZ	MICU3	8	31	6	25	0	10	1.176	0.458	3.017	0.736549
SCZ	KAT8	16	22	4	18	1	2	1.219	0.384	3.873	0.736624
SCZ	RASSF7	11	15	3	12	1	3	1.263	0.324	4.919	0.736645
SCZ	CUTA	6	391	65	326	3	3	1.048	0.798	1.377	0.736942
SCZ	CIDEA	18	15	3	12	1	2	1.262	0.324	4.923	0.737143
SCZ	CPB1	3	14	2	12	0	5	0.79	0.199	3.137	0.737369
SCZ	ASIC4	2	183	31	152	2	7	1.07	0.72	1.592	0.73745
SCZ	SLC38A4	12	37	6	31	1	1	1.171	0.465	2.952	0.737521
SCZ	TMEM44	3	157	29	128	2	3	1.052	0.783	1.414	0.737591
SCZ	FCAR	19	112	18	94	1	4	1.093	0.648	1.844	0.73761
SCZ	RANBP3L	5	7	1	6	0	2	0.724	0.11	4.787	0.737678
SCZ	NUDCD1	8	9	2	7	0	4	1.34	0.241	7.436	0.737946
SCZ	FAM129B	9	21	3	18	1	2	0.823	0.262	2.581	0.738
SCZ	PTPRU	1	72	11	61	1	5	0.899	0.482	1.678	0.738215
SCZ	SPATA5L1	15	19	4	15	1	3	1.222	0.378	3.952	0.738234
SCZ	TIPRL	1	21	4	17	1	1	1.219	0.382	3.893	0.738315
SCZ	C16orf74	16	25	3	22	1	0	0.826	0.269	2.539	0.738383
SCZ	FAM83F	22	13	3	10	0	4	1.269	0.313	5.138	0.738543
SCZ	OR4C16	11	12831	1974	10857	2	4	0.99	0.936	1.048	0.738593
SCZ	ACTR1B	2	2139	323	1816	2	1	0.98	0.869	1.105	0.738686
SCZ	CDC42BPA	1	7	1	6	0	6	0.722	0.107	4.887	0.738703
SCZ	NDUFA6	22	29	4	25	1	0	0.844	0.312	2.285	0.738914
SCZ	SIX6	14	125	21	104	1	1	1.085	0.671	1.756	0.738934
SCZ	DNAH5	5	253	40	213	8	23	0.946	0.68	1.315	0.739097
SCZ	COASY	17	16	3	13	1	3	1.258	0.326	4.852	0.739147
SCZ	ABHD17B	9	33	5	28	1	2	0.857	0.347	2.12	0.739166
SCZ	KRT5	12	1450	215	1235	3	2	0.975	0.843	1.129	0.739322
SCZ	VPS50	7	8	1	7	0	4	0.73	0.114	4.675	0.739708
SCZ	DNTTIP1	20	9	1	8	0	3	0.733	0.117	4.585	0.739754
SCZ	TNS2	12	44	6	38	1	4	0.87	0.383	1.979	0.739801
SCZ	SMTNL1	11	168	31	137	4	3	1.071	0.715	1.603	0.739988
SCZ	HS3ST6	16	30	6	24	2	1	1.168	0.466	2.927	0.74009
SCZ	DUOX2	15	415	65	350	1	18	1.047	0.799	1.372	0.740306
SCZ	NT5C1B	2	5768	919	4849	2	4	1.013	0.939	1.092	0.74082
SCZ	TTC14	3	16	3	13	0	6	1.256	0.325	4.856	0.740964
SCZ	GVQW3	11	8	1	7	0	4	0.73	0.113	4.708	0.740968
SCZ	SMC1B	22	8	1	7	0	1	0.731	0.114	4.677	0.741055
SCZ	PNPLA8	7	15	3	12	1	2	1.257	0.323	4.886	0.741183
SCZ	SHMT1	17	25	4	21	0	8	0.841	0.301	2.35	0.741257
SCZ	RASAL2	1	9	2	7	0	5	1.339	0.237	7.569	0.741355
SCZ	DQX1	2	29	4	25	1	5	0.846	0.312	2.289	0.74136
SCZ	AVIL	12	7	1	6	0	4	0.725	0.108	4.886	0.741568
SCZ	CRLF1	19	132	19	113	1	2	0.924	0.576	1.482	0.741761
SCZ	ZFP3	17	70	12	58	1	2	1.115	0.584	2.129	0.742102
SCZ	TTLL10	1	79	15	64	4	2	1.103	0.615	1.979	0.742143
SCZ	SLCO5A1	8	38	7	31	1	6	1.156	0.488	2.739	0.742151
SCZ	NKX6-1	4	8	1	7	0	4	0.732	0.114	4.707	0.742248
SCZ	ARHGAP44	17	5	1	4	0	2	1.515	0.127	18.017	0.742396
SCZ	IRX3	16	325	50	275	1	5	1.053	0.774	1.433	0.742423
SCZ	ADH1B	4	15	2	13	1	0	0.795	0.202	3.128	0.742461
SCZ	SVIL	10	16	3	13	0	12	1.254	0.325	4.834	0.742514
SCZ	WRN	8	497	80	417	2	8	1.042	0.815	1.332	0.742575
SCZ	SLC13A4	7	8	1	7	0	3	0.732	0.114	4.718	0.742958
SCZ	A1BG	19	229	31	198	1	3	0.94	0.649	1.361	0.742978
SCZ	ADGRB3	6	10	2	8	0	6	1.326	0.245	7.17	0.743093
SCZ	ZNF596	8	385	63	322	3	4	1.047	0.795	1.378	0.743258
SCZ	ZNF852	3	106	16	90	2	1	0.917	0.545	1.542	0.743377
SCZ	PRIMPOL	4	402	65	337	3	5	1.046	0.799	1.37	0.743389
SCZ	TNFRSF10A	8	31	4	27	1	0	0.848	0.315	2.282	0.743527
SCZ	KCNH8	3	28	4	24	1	6	0.846	0.311	2.303	0.743694
SCZ	PLA1A	3	9	1	8	0	1	0.736	0.117	4.63	0.743844
SCZ	TRIM14	9	8	1	7	0	4	0.734	0.114	4.706	0.743972
SCZ	ERCC2	19	103	18	85	3	11	1.091	0.648	1.837	0.743977
SCZ	KCNH2	7	48	8	40	1	6	1.142	0.515	2.532	0.744683
SCZ	ZNF502	3	5	1	4	0	3	1.509	0.127	17.935	0.74477
SCZ	IGF2	11	15	2	13	0	3	0.796	0.202	3.137	0.744823
SCZ	DST	6	9	1	8	0	9	0.737	0.117	4.632	0.744935
SCZ	ERICH6	3	8	1	7	0	3	0.735	0.114	4.726	0.745321
SCZ	MUL1	1	15	2	13	1	0	0.797	0.202	3.141	0.745392
SCZ	SLC36A1	5	9	2	7	0	2	1.327	0.24	7.326	0.74544
SCZ	HIST1H2BG	6	9	1	8	0	1	0.738	0.118	4.63	0.745558
SCZ	GNL2	1	71	10	61	1	7	0.898	0.471	1.715	0.745561
SCZ	DDX5	17	29	5	24	1	3	1.184	0.427	3.285	0.745599
SCZ	MFSD1	3	38	5	33	1	5	0.863	0.353	2.108	0.745922
SCZ	SLC35B4	7	15	3	12	0	5	1.252	0.322	4.863	0.745925
SCZ	DMRT3	9	74	13	61	1	6	1.107	0.598	2.047	0.746154
SCZ	C7orf25	7	9	1	8	0	3	0.738	0.117	4.646	0.746193
SCZ	C3orf49	3	194	35	159	2	1	1.064	0.73	1.551	0.746243
SCZ	PDF	16	22	3	19	1	1	0.829	0.265	2.59	0.746471
SCZ	TEPP	16	5	1	4	0	3	1.503	0.127	17.811	0.746616
SCZ	HLA-C	6	237	37	200	2	1	0.961	0.752	1.226	0.746768
SCZ	DTNB	2	39	7	32	1	7	1.151	0.488	2.717	0.747803
SCZ	CNOT3	19	5	1	4	0	5	1.499	0.127	17.708	0.747874
SCZ	UPK3A	22	420	70	350	2	1	1.044	0.803	1.356	0.748139
SCZ	ZNF384	12	5	1	4	0	4	1.499	0.127	17.703	0.74815
SCZ	RELCH	18	79	11	68	1	5	0.904	0.487	1.677	0.748211
SCZ	SLC24A1	15	21	4	17	1	4	1.21	0.378	3.875	0.748254
SCZ	ST8SIA1	12	8	2	6	0	1	1.329	0.234	7.555	0.748355
SCZ	GSTA4	6	30	4	26	1	0	0.85	0.314	2.297	0.748391
SCZ	TTC33	5	15	2	13	1	0	0.799	0.203	3.151	0.748746
SCZ	DTX3L	3	8	1	7	0	5	0.737	0.114	4.758	0.748771
SCZ	C20orf27	20	47	7	40	1	2	0.882	0.407	1.907	0.748778
SCZ	COL6A5	3	22716	3627	19089	10	8	1.006	0.968	1.047	0.748922
SCZ	TSPAN11	12	55	8	47	1	0	0.89	0.437	1.813	0.748957
SCZ	UCK1	9	14	2	12	1	0	0.798	0.2	3.182	0.749411
SCZ	CNNM1	10	65	9	56	2	2	0.895	0.454	1.767	0.749486
SCZ	ALX1	12	7	1	6	0	3	0.734	0.11	4.885	0.749502
SCZ	OLAH	10	10	2	8	0	3	1.316	0.244	7.107	0.749551
SCZ	TBC1D16	17	10	2	8	0	3	1.316	0.244	7.09	0.74959
SCZ	GTF2B	1	114	19	95	1	2	1.086	0.653	1.808	0.749592
SCZ	TERB2	15	9	1	8	0	1	0.741	0.118	4.672	0.749865
SCZ	RNF103	2	5	1	4	0	4	1.492	0.127	17.571	0.750633
SCZ	SLC39A5	12	40	6	34	1	4	0.874	0.38	2.008	0.75081
SCZ	MYBL2	20	13	3	10	1	2	1.252	0.313	5.007	0.751103
SCZ	USP19	3	5	1	4	0	5	1.49	0.127	17.515	0.751158
SCZ	TRPM1	15	1934	303	1631	3	9	0.98	0.865	1.11	0.751311
SCZ	PPFIA4	1	9154	1459	7695	1	8	1.01	0.949	1.075	0.75139
SCZ	C6orf222	6	8	1	7	0	3	0.74	0.114	4.779	0.751402
SCZ	EPS8	12	123	20	103	1	2	1.083	0.662	1.771	0.751848
SCZ	MUC4	3	174	26	148	5	10	0.936	0.623	1.408	0.752027
SCZ	CDADC1	13	31	6	25	1	2	1.163	0.456	2.967	0.752131
SCZ	ABTB1	3	68	12	56	2	3	1.11	0.581	2.122	0.752239
SCZ	SLC7A1	13	8	1	7	0	1	0.74	0.115	4.788	0.75237
SCZ	SKA3	13	175	30	145	1	2	1.067	0.712	1.6	0.752521
SCZ	R3HDML	20	372	57	315	1	1	1.047	0.785	1.397	0.752545
SCZ	PPM1J	1	27	5	22	1	1	1.179	0.423	3.288	0.752588
SCZ	OTOF	2	814	151	663	3	24	1.03	0.856	1.239	0.7529
SCZ	ADORA3	1	10	1	9	0	2	0.746	0.12	4.638	0.752997
SCZ	ZFX	X	5	1	4	0	4	1.409	0.166	11.931	0.752998
SCZ	KIF26B	1	27	4	23	1	4	0.851	0.311	2.327	0.753052
SCZ	MYO7B	2	49	9	40	2	10	1.129	0.531	2.4	0.753181
SCZ	ANKUB1	3	7	1	6	0	1	0.734	0.107	5.054	0.753238
SCZ	TMEM181	6	8	1	7	0	5	0.741	0.114	4.801	0.753303
SCZ	DMKN	19	51	10	41	1	1	1.123	0.545	2.311	0.753332
SCZ	PTBP1	19	8	1	7	0	4	0.741	0.114	4.812	0.75368
SCZ	KCNA1	12	5	1	4	0	6	1.483	0.126	17.409	0.753742
SCZ	HADHA	2	36	5	31	1	4	0.866	0.352	2.131	0.75386
SCZ	RRH	4	16	3	13	0	3	1.24	0.323	4.771	0.753876
SCZ	TLX3	5	5	1	4	0	4	1.483	0.126	17.465	0.753914
SCZ	ABL1	9	88	15	73	1	0	1.096	0.616	1.95	0.75392
SCZ	GAS6	13	69	10	59	1	1	0.901	0.469	1.729	0.753946
SCZ	SLC4A11	20	28	5	23	2	4	1.13	0.526	2.428	0.754376
SCZ	OR4F6	15	117	19	98	2	0	1.084	0.655	1.794	0.754403
SCZ	ABLIM2	4	14	2	12	1	2	0.801	0.2	3.215	0.754511
SCZ	FBLN2	3	16	3	13	1	5	1.239	0.323	4.759	0.754599
SCZ	ZNF385C	17	22	3	19	1	0	0.834	0.266	2.613	0.754756
SCZ	FLVCR2	14	8	1	7	0	4	0.743	0.114	4.819	0.755029
SCZ	FGFR4	5	8	1	7	0	6	0.743	0.115	4.817	0.755093
SCZ	KCNQ4	1	212	31	181	1	6	0.942	0.647	1.371	0.755198
SCZ	SYT14	1	5	1	4	0	6	1.479	0.126	17.305	0.755289
SCZ	C2CD2	21	10	2	8	0	1	1.306	0.243	7.008	0.755369
SCZ	PNPLA2	11	33	6	27	1	2	1.159	0.457	2.938	0.75566
SCZ	ADGRD1	12	5	1	4	0	3	1.478	0.126	17.325	0.75576
SCZ	CHSY3	5	9	1	8	0	8	0.746	0.117	4.737	0.755828
SCZ	DGAT2	11	429	63	366	2	1	1.044	0.794	1.374	0.755865
SCZ	FAHD1	16	33	5	28	1	3	0.865	0.348	2.153	0.755892
SCZ	COIL	17	11	2	9	0	2	1.303	0.246	6.901	0.755899
SCZ	CNOT1	16	61	10	51	1	10	1.119	0.552	2.267	0.75607
SCZ	PLXNC1	12	27	5	22	1	7	1.176	0.422	3.278	0.756177
SCZ	PCDHA2	5	89	14	75	2	3	0.916	0.524	1.599	0.756479
SCZ	ARHGAP9	12	26	4	22	1	7	0.851	0.308	2.354	0.756599
SCZ	MKS1	17	8	1	7	0	4	0.744	0.114	4.834	0.756707
SCZ	GARS	7	70	13	57	2	3	1.104	0.59	2.064	0.756711
SCZ	UGT2B15	4	210	35	175	2	0	0.945	0.658	1.355	0.756754
SCZ	MAP2	2	5	1	4	0	5	1.475	0.126	17.273	0.756829
SCZ	C5orf49	5	174	26	148	1	0	0.938	0.628	1.403	0.756919
SCZ	DNAI1	9	15	2	13	0	6	0.805	0.203	3.19	0.757028
SCZ	CCT6A	7	5	1	4	0	3	1.474	0.126	17.262	0.757097
SCZ	TTLL11	9	8	1	7	0	3	0.744	0.114	4.853	0.757244
SCZ	NOS1	12	8	1	7	0	6	0.742	0.111	4.938	0.757273
SCZ	KIF3B	20	5	1	4	0	5	1.473	0.126	17.198	0.757387
SCZ	FSD2	15	55	9	46	1	2	1.125	0.534	2.37	0.75752
SCZ	PUS7L	12	7	1	6	0	3	0.738	0.107	5.073	0.75775
SCZ	MCM5	22	121	20	101	1	5	0.928	0.578	1.491	0.757806
SCZ	MYO18B	22	63	11	52	1	11	1.112	0.565	2.19	0.757854
SCZ	RUNX2	6	7	1	6	0	4	0.739	0.108	5.073	0.757887
SCZ	WFDC13	20	121	21	100	1	1	1.079	0.667	1.745	0.757909
SCZ	DPP7	9	95	16	79	3	3	1.091	0.626	1.904	0.757924
SCZ	IQCM	4	541	99	442	5	2	1.036	0.827	1.298	0.758063
SCZ	IRAK4	12	21	3	18	1	2	0.835	0.264	2.636	0.758069
SCZ	SLFN11	17	8	1	7	0	2	0.745	0.115	4.847	0.758292
SCZ	FARP1	13	11	2	9	0	6	1.299	0.245	6.873	0.758638
SCZ	PSG3	19	40	7	33	1	3	1.143	0.486	2.688	0.759061
SCZ	URB1	21	44	7	37	2	5	0.885	0.406	1.931	0.759085
SCZ	SLC8A3	14	30	4	26	1	5	0.855	0.314	2.326	0.759137
SCZ	GAS2L1	22	50	8	42	1	1	0.894	0.436	1.832	0.759308
SCZ	STK36	2	121	21	100	2	6	1.079	0.663	1.755	0.759336
SCZ	ORAI2	7	5	1	4	0	5	1.467	0.126	17.062	0.759564
SCZ	GTPBP10	7	41	7	34	1	2	1.142	0.487	2.68	0.759585
SCZ	IDH2	15	9	2	7	0	4	1.307	0.235	7.262	0.759723
SCZ	SF3B3	16	10	2	8	0	5	1.299	0.243	6.955	0.759877
SCZ	TXNDC9	2	16	2	14	1	0	0.808	0.206	3.176	0.759951
SCZ	MOG	6	14	3	11	1	1	1.237	0.317	4.832	0.759975
SCZ	PPFIBP1	12	10	2	8	0	8	1.3	0.242	6.979	0.75998
SCZ	EFCAB9	5	9	2	7	0	2	1.302	0.239	7.097	0.760022
SCZ	CD22	19	5	1	4	0	3	1.466	0.126	17.077	0.760197
SCZ	NAA15	4	5	1	4	0	5	1.465	0.126	17.026	0.760211
SCZ	PDE6H	12	9	1	8	0	3	0.75	0.118	4.77	0.760293
SCZ	CCNF	16	35	6	29	1	4	1.155	0.458	2.912	0.760299
SCZ	HIF1A	14	80	17	63	1	3	1.091	0.622	1.913	0.760547
SCZ	METTL14	4	27	5	22	1	2	1.173	0.421	3.268	0.760613
SCZ	ZNF84	12	10	2	8	0	8	1.298	0.242	6.955	0.7608
SCZ	CD1B	1	229	36	193	1	2	1.058	0.736	1.52	0.760932
SCZ	ZFP37	9	14	2	12	0	5	0.806	0.2	3.24	0.761046
SCZ	GPR142	17	1248	221	1027	1	1	0.977	0.841	1.136	0.761061
SCZ	FAM3D	3	51	9	42	1	1	1.123	0.53	2.379	0.761094
SCZ	PCDHGB6	5	77	13	64	3	4	1.101	0.593	2.045	0.761144
SCZ	RAD52	12	4982	774	4208	4	2	0.988	0.911	1.071	0.76135
SCZ	KDM4B	19	10	2	8	0	5	1.297	0.242	6.938	0.7614
SCZ	LTO1	11	5	1	4	0	1	1.462	0.126	16.951	0.761495
SCZ	IL3RA	X	15	3	12	1	4	1.236	0.314	4.866	0.761598
SCZ	RRAGA	9	5	1	4	0	3	1.461	0.126	16.968	0.761645
SCZ	DDX19B	16	18	3	15	1	5	1.228	0.325	4.636	0.761873
SCZ	SMIM22	16	14	2	12	1	1	0.807	0.201	3.24	0.762184
SCZ	CTBP2	10	106	17	89	1	8	1.086	0.638	1.847	0.76223
SCZ	LRP10	14	36	5	31	1	2	0.87	0.353	2.144	0.762328
SCZ	ZNF417	19	308	44	264	1	0	0.952	0.693	1.308	0.76236
SCZ	TMEM229A	7	15	2	13	1	0	0.808	0.204	3.211	0.762453
SCZ	MYBPH	1	31	5	26	1	3	0.867	0.344	2.189	0.762875
SCZ	GOLGA6L10	15	30	6	24	1	0	1.156	0.451	2.961	0.762883
SCZ	PDCD2L	19	5	1	4	0	4	1.458	0.126	16.886	0.763026
SCZ	DNAJC22	12	11	2	9	1	0	1.291	0.245	6.805	0.763199
SCZ	ALKBH6	19	26	5	21	1	0	1.171	0.418	3.278	0.763367
SCZ	TMEM126A	11	38	7	31	1	2	1.141	0.484	2.691	0.763374
SCZ	ERN 1.00	17	16	3	13	0	9	1.229	0.321	4.704	0.763463
SCZ	HIST1H1E	6	5	1	4	0	4	1.457	0.126	16.884	0.763467
SCZ	INTS10	8	9	2	7	0	6	1.299	0.236	7.157	0.763471
SCZ	ERICH5	8	28	4	24	1	1	0.857	0.313	2.343	0.763541
SCZ	TOM1L1	17	14	3	11	0	3	1.232	0.316	4.806	0.763668
SCZ	MIB1	18	60	10	50	1	28	1.114	0.55	2.259	0.763672
SCZ	ACSM5	16	73	12	61	2	2	0.911	0.497	1.67	0.763892
SCZ	FAM71F2	7	9	1	8	0	2	0.753	0.118	4.807	0.764004
SCZ	NMUR2	5	32	5	27	1	0	0.869	0.349	2.168	0.764142
SCZ	TNFSF18	1	8	1	7	0	1	0.751	0.115	4.907	0.764781
SCZ	GANAB	11	5	1	4	0	4	1.453	0.125	16.839	0.764893
SCZ	NME8	7	27	4	23	0	6	0.857	0.312	2.357	0.764981
SCZ	TMEM250	9	14	2	12	0	2	0.809	0.201	3.252	0.765132
SCZ	LHX4	1	5	1	4	0	2	1.452	0.125	16.796	0.765363
SCZ	LYPLAL1	1	67	10	57	1	3	0.905	0.472	1.738	0.765378
SCZ	GPX8	5	9	1	8	0	3	0.754	0.118	4.822	0.765679
SCZ	C1orf141	1	5	1	4	0	1	1.451	0.126	16.758	0.765726
SCZ	LAMC2	1	5	1	4	0	4	1.451	0.125	16.802	0.765731
SCZ	GALNT16	14	9	1	8	0	4	0.754	0.118	4.832	0.76587
SCZ	ARMH1	1	497	78	419	2	1	1.038	0.811	1.329	0.765919
SCZ	COL11A2	6	7	1	6	0	7	0.745	0.107	5.178	0.76596
SCZ	GPC3	X	103	17	86	1	0	1.072	0.678	1.696	0.765983
SCZ	FZD6	8	27	5	22	1	5	1.168	0.42	3.25	0.766481
SCZ	EXOSC2	9	7	1	6	0	1	0.776	0.146	4.131	0.766496
SCZ	B4GALNT2	17	4009	660	3349	1	4	1.013	0.928	1.107	0.766647
SCZ	SEC24C	10	5	1	4	0	1	1.448	0.126	16.71	0.766649
SCZ	ENPEP	4	248	36	212	2	4	0.949	0.669	1.345	0.766843
SCZ	LRRC61	7	65	10	55	1	3	0.906	0.471	1.743	0.766951
SCZ	TSPAN19	12	360	63	297	2	2	0.96	0.73	1.261	0.767032
SCZ	ABHD16A	6	16	3	13	0	7	1.225	0.32	4.684	0.767082
SCZ	KRBA1	7	10	2	8	0	7	1.288	0.241	6.88	0.767457
SCZ	HCN1	5	98	14	84	1	2	0.92	0.529	1.599	0.767493
SCZ	SNAP91	6	8	1	7	0	4	0.753	0.115	4.938	0.767534
SCZ	TRAPPC12	2	15	3	12	0	6	1.225	0.318	4.72	0.767807
SCZ	BORCS6	17	7	1	6	0	1	0.749	0.11	5.099	0.767956
SCZ	PKN2	1	89	15	74	1	3	1.09	0.614	1.936	0.768207
SCZ	TRIM51	11	331	61	270	1	1	1.044	0.784	1.39	0.7683
SCZ	CSPP1	8	5	1	4	0	3	1.444	0.125	16.622	0.768378
SCZ	FARSB	2	1097	175	922	2	1	1.025	0.87	1.208	0.768443
SCZ	ZNF552	19	8	1	7	0	2	0.754	0.115	4.952	0.768471
SCZ	FER1L5	2	5	1	4	0	5	1.443	0.125	16.634	0.768545
SCZ	ADGRV1	5	298	42	256	2	16	0.952	0.688	1.318	0.768615
SCZ	RFC2	7	5	1	4	0	3	1.443	0.125	16.63	0.768673
SCZ	PRR5	22	15	3	12	0	3	1.224	0.318	4.709	0.769
SCZ	SORL1	11	15	2	13	0	10	0.811	0.201	3.279	0.769149
SCZ	TENM2	5	55	9	46	1	8	1.118	0.531	2.354	0.769175
SCZ	ITGA8	10	52	9	43	1	4	1.119	0.529	2.364	0.769302
SCZ	FBP2	9	261	43	218	1	6	1.051	0.753	1.468	0.769437
SCZ	TCL1B	14	28	5	23	1	0	1.165	0.42	3.229	0.769748
SCZ	CEP44	4	5	1	4	0	3	1.439	0.125	16.539	0.769961
SCZ	ARID4A	14	91	13	78	1	8	0.918	0.518	1.628	0.76997
SCZ	TCN1	11	240	44	196	2	1	1.051	0.752	1.47	0.770197
SCZ	MYO15B	17	17492	2749	14743	14	13	1.005	0.974	1.036	0.770942
SCZ	CRIP2	14	179	26	153	1	8	0.941	0.624	1.419	0.770966
SCZ	ARHGAP39	8	134	22	112	1	11	1.072	0.669	1.718	0.771032
SCZ	GALK2	15	5	1	4	0	4	1.436	0.125	16.48	0.771135
SCZ	RAB3D	19	85	13	72	2	2	0.918	0.516	1.634	0.771189
SCZ	SLC8A1	2	23	3	20	1	4	0.844	0.269	2.646	0.771249
SCZ	WNT10A	2	650	104	546	2	6	1.032	0.833	1.279	0.771287
SCZ	CBWD5	9	51	9	42	1	3	1.118	0.527	2.373	0.771581
SCZ	PARP14	3	5	1	4	0	5	1.435	0.125	16.473	0.771635
SCZ	SDHAF3	7	595	90	505	1	0	0.967	0.772	1.211	0.771637
SCZ	WFIKKN2	17	8	1	7	0	3	0.757	0.115	4.986	0.771845
SCZ	LDB3	10	9	1	8	0	4	0.759	0.118	4.883	0.771965
SCZ	CXCL6	4	112	19	93	1	2	1.078	0.648	1.794	0.772044
SCZ	HELZ	17	20	4	16	1	3	1.187	0.371	3.797	0.772053
SCZ	WDR36	5	514	76	438	1	3	0.965	0.757	1.23	0.772172
SCZ	EPB41L3	18	11	2	9	0	7	1.277	0.243	6.699	0.772494
SCZ	MAU2	19	8	1	7	0	5	0.758	0.115	4.99	0.772834
SCZ	ABCA4	1	16	3	13	0	10	1.217	0.32	4.637	0.773219
SCZ	ENPP5	6	2671	415	2256	2	1	1.016	0.911	1.133	0.773281
SCZ	BTBD2	19	27	5	22	1	6	1.162	0.419	3.225	0.773307
SCZ	PLCB1	20	27	4	23	1	4	0.862	0.314	2.37	0.773543
SCZ	CEP170	1	23	3	20	0	5	0.846	0.27	2.651	0.773579
SCZ	EPHA2	1	29	5	24	2	2	1.161	0.421	3.201	0.773674
SCZ	PAK4	19	16	2	14	0	6	0.817	0.206	3.238	0.773699
SCZ	PGBD4	15	36	5	31	1	0	0.876	0.354	2.164	0.773977
SCZ	PRRT1B	9	47	9	38	1	2	1.118	0.523	2.387	0.774025
SCZ	STAMBP	2	71	10	61	1	1	0.909	0.475	1.741	0.774155
SCZ	SRMS	20	197	31	166	1	1	1.059	0.716	1.565	0.774311
SCZ	CD96	3	107	19	88	2	1	1.078	0.646	1.798	0.774397
SCZ	ADGRF1	6	106	17	89	1	9	1.081	0.635	1.838	0.774402
SCZ	RNF181	2	21	3	18	0	4	0.844	0.265	2.687	0.774431
SCZ	KCNK18	10	178	26	152	1	0	0.942	0.625	1.42	0.774443
SCZ	TMEM40	3	15	2	13	1	0	0.817	0.205	3.263	0.774859
SCZ	ADK	10	5	1	4	0	1	1.427	0.125	16.299	0.774899
SCZ	HAUS3	4	9	2	7	0	3	1.279	0.237	6.919	0.774953
SCZ	ESRP1	8	142	23	119	1	3	0.938	0.605	1.454	0.774956
SCZ	C3orf14	3	20	3	17	1	0	0.844	0.265	2.695	0.774997
SCZ	EHD4	15	8	1	7	0	4	0.76	0.115	5.009	0.77521
SCZ	UBA5	3	5	1	4	0	3	1.426	0.125	16.308	0.77533
SCZ	MARCKSL1	1	7	1	6	0	1	0.756	0.11	5.178	0.775368
SCZ	PHLDB3	19	20	3	17	1	1	0.844	0.264	2.697	0.775405
SCZ	DCDC2	6	53	8	45	1	4	0.899	0.434	1.863	0.775485
SCZ	SULT1B1	4	12	2	10	0	7	0.81	0.19	3.457	0.775604
SCZ	C2orf42	2	63	10	53	1	3	1.108	0.549	2.236	0.775622
SCZ	TRAPPC13	5	30	5	25	1	3	1.159	0.42	3.198	0.775684
SCZ	F12	5	5	1	4	0	2	1.425	0.125	16.275	0.775691
SCZ	RNF213	17	35	5	30	0	15	0.877	0.354	2.17	0.775716
SCZ	TBC1D5	3	23	4	19	1	4	1.18	0.377	3.696	0.77584
SCZ	SLC26A10	12	997	151	846	4	2	1.026	0.859	1.225	0.776038
SCZ	POMT2	14	5	1	4	0	3	1.424	0.125	16.246	0.776068
SCZ	RANBP17	5	92	15	77	2	8	1.086	0.613	1.925	0.776275
SCZ	HCRTR2	6	5	1	4	0	4	1.423	0.125	16.244	0.77628
SCZ	BEND3	6	5	1	4	0	5	1.423	0.124	16.287	0.776435
SCZ	PRDM6	5	365	70	295	3	1	1.028	0.85	1.242	0.776596
SCZ	CTNNA3	10	89	12	77	1	7	0.919	0.511	1.652	0.776695
SCZ	UBE3C	7	5	1	4	0	4	1.423	0.124	16.271	0.776741
SCZ	PYROXD2	10	73	14	59	2	5	1.09	0.601	1.977	0.776925
SCZ	FFAR2	19	15	2	13	1	1	0.818	0.205	3.275	0.776976
SCZ	C1QTNF4	11	139	21	118	2	3	0.936	0.592	1.48	0.77698
SCZ	NEURL2	20	93	14	79	1	4	0.923	0.529	1.61	0.777161
SCZ	VAV3	1	22	3	19	0	7	0.847	0.268	2.674	0.777186
SCZ	CRTC3	15	11	2	9	1	0	1.27	0.242	6.652	0.77721
SCZ	WDR55	5	64	10	54	1	1	0.909	0.471	1.756	0.777324
SCZ	CABLES1	18	10	2	8	0	5	1.272	0.24	6.757	0.777422
SCZ	MYO1A	12	219	34	185	2	4	0.949	0.66	1.364	0.777433
SCZ	RAD18	3	5	1	4	0	4	1.421	0.124	16.223	0.777446
SCZ	DTHD1	4	41	8	33	1	4	1.123	0.502	2.514	0.777471
SCZ	FANCL	2	120	18	102	2	2	0.932	0.572	1.518	0.777533
SCZ	FBXO24	7	288	42	246	1	2	1.049	0.752	1.463	0.777561
SCZ	POLR3E	16	5	1	4	0	2	1.42	0.125	16.161	0.77757
SCZ	EDNRB	13	20	3	17	0	5	0.845	0.262	2.723	0.777685
SCZ	CEP164	11	101	14	87	1	7	0.924	0.532	1.603	0.777741
SCZ	F11	4	13	2	11	0	2	0.816	0.199	3.345	0.778024
SCZ	LSM 5.00	7	10	2	8	0	2	1.271	0.24	6.74	0.778056
SCZ	CCDC173	2	62	8	54	1	0	0.902	0.439	1.851	0.778107
SCZ	KISS1	1	12268	1902	10366	1	0	1.008	0.952	1.068	0.778216
SCZ	KLB	4	8	1	7	0	2	0.762	0.115	5.045	0.778233
SCZ	TANC1	2	64	12	52	2	7	1.098	0.572	2.107	0.778276
SCZ	CATSPER2	15	10	2	8	0	4	1.246	0.269	5.764	0.7783
SCZ	TMEM160	19	28	4	24	1	3	0.865	0.315	2.373	0.778343
SCZ	HGD	3	16	3	13	0	5	1.212	0.317	4.627	0.778438
SCZ	SCN10A	3	48	9	39	2	14	1.114	0.524	2.37	0.778608
SCZ	WWC2	4	8	1	7	0	5	0.762	0.115	5.061	0.778805
SCZ	GGN	19	451	65	386	1	5	0.963	0.741	1.251	0.778908
SCZ	TTF2	1	5	1	4	0	4	1.417	0.125	16.115	0.778955
SCZ	RCN2	15	5	1	4	0	3	1.415	0.125	16.075	0.779304
SCZ	LHX3	9	20	3	17	0	10	0.845	0.261	2.736	0.779366
SCZ	GLI3	7	8	1	7	0	4	0.763	0.115	5.053	0.779397
SCZ	ZZEF1	17	39	7	32	2	9	1.13	0.481	2.653	0.779496
SCZ	MAP3K15	X	28	4	24	1	3	0.889	0.39	2.028	0.780046
SCZ	PDP1	8	22	4	18	1	4	1.178	0.374	3.707	0.780058
SCZ	FCN1	9	103	15	88	1	0	0.926	0.542	1.584	0.780094
SCZ	PEX11G	19	220	38	182	3	0	0.951	0.671	1.35	0.780127
SCZ	DNAJC27	2	8	1	7	0	4	0.763	0.114	5.094	0.780386
SCZ	FAM110C	2	21	3	18	1	0	0.848	0.265	2.709	0.780391
SCZ	GXYLT2	3	141	20	121	1	6	0.936	0.587	1.491	0.780625
SCZ	C16orf89	16	17	3	14	1	0	1.207	0.32	4.553	0.780689
SCZ	COPG1	3	7	1	6	0	6	0.761	0.111	5.198	0.780785
SCZ	POLE3	9	5	1	4	0	1	1.413	0.124	16.11	0.780851
SCZ	ZMYND15	17	164	29	135	1	3	1.06	0.703	1.598	0.781045
SCZ	LRRC14B	5	82	14	68	2	1	1.088	0.6	1.971	0.781081
SCZ	GM2A	5	47	8	39	1	0	1.119	0.506	2.473	0.78134
SCZ	TTLL5	14	27	4	23	0	10	0.866	0.313	2.397	0.781443
SCZ	SLC6A17	1	9	2	7	0	6	1.272	0.232	6.962	0.78154
SCZ	TOGARAM2	2	186	32	154	5	5	1.057	0.715	1.561	0.781574
SCZ	AP3M1	10	28	4	24	1	3	0.867	0.316	2.38	0.781609
SCZ	GRM2	3	10	2	8	0	3	1.266	0.239	6.695	0.781651
SCZ	SLC41A3	3	7681	1187	6494	2	1	0.99	0.926	1.06	0.781688
SCZ	PRPS1L1	7	376	56	320	2	4	0.961	0.727	1.27	0.781695
SCZ	CHPF2	7	33	7	26	1	4	1.132	0.47	2.731	0.781778
SCZ	VRK1	14	30	4	26	1	1	0.868	0.318	2.365	0.781781
SCZ	RBM12	20	5	1	4	0	5	1.41	0.124	15.991	0.781785
SCZ	IMMT	2	45	6	39	1	1	0.89	0.389	2.034	0.782026
SCZ	MYRIP	3	28	5	23	1	2	1.154	0.418	3.189	0.78206
SCZ	KCNA7	19	10	2	8	0	6	1.266	0.238	6.749	0.782245
SCZ	OR5T3	11	354	61	293	1	0	0.962	0.732	1.264	0.782301
SCZ	PABPN1L	16	11	2	9	0	3	1.262	0.242	6.582	0.782469
SCZ	XIRP2	2	219	33	186	4	7	0.95	0.659	1.369	0.782664
SCZ	TCF3	19	37	7	30	1	8	1.128	0.479	2.66	0.782668
SCZ	RABEP1	17	5	1	4	0	4	1.406	0.124	15.901	0.782906
SCZ	TPGS2	18	5	1	4	0	2	1.406	0.124	15.914	0.783039
SCZ	ENTPD2	9	43	7	36	2	3	1.126	0.484	2.622	0.78304
SCZ	HSPA2	14	15	3	12	0	5	1.208	0.315	4.627	0.78318
SCZ	MSH2	2	80	14	66	2	6	1.087	0.599	1.975	0.783408
SCZ	AMY2B	1	35	7	28	1	5	1.125	0.485	2.609	0.783554
SCZ	CCDC47	17	45	6	39	1	3	0.891	0.39	2.036	0.783573
SCZ	CARD8	19	1420	222	1198	1	1	1.021	0.881	1.183	0.783597
SCZ	NHP2	5	71	10	61	1	3	0.913	0.476	1.75	0.783677
SCZ	RLN1	9	222	35	187	1	0	1.052	0.731	1.516	0.783709
SCZ	WRNIP1	6	30	4	26	1	7	0.873	0.331	2.304	0.783739
SCZ	PSAP	10	3056	458	2598	1	2	0.986	0.89	1.092	0.78376
SCZ	MTA2	11	5	1	4	0	5	1.404	0.124	15.881	0.784024
SCZ	DLG5	10	5	1	4	0	5	1.404	0.124	15.906	0.784289
SCZ	BDKRB2	14	5	1	4	0	3	1.403	0.124	15.839	0.78435
SCZ	NUP160	11	41	6	35	1	4	0.89	0.387	2.05	0.784559
SCZ	PSG6	19	390	57	333	4	1	0.963	0.734	1.263	0.784569
SCZ	CACNB1	17	5	1	4	0	5	1.402	0.124	15.826	0.784612
SCZ	ANKRD36B	2	20	3	17	1	1	0.85	0.265	2.725	0.78466
SCZ	TUBA3C	13	55	10	45	2	4	1.102	0.548	2.217	0.784798
SCZ	ITGA6	2	144	25	119	1	4	1.063	0.685	1.651	0.785
SCZ	DMPK	19	28	5	23	1	7	1.152	0.417	3.181	0.785027
SCZ	SLC11A1	2	127	18	109	1	4	0.934	0.571	1.526	0.785169
SCZ	C3orf20	3	20	3	17	0	4	0.851	0.266	2.723	0.785196
SCZ	KPRP	1	158	27	131	1	0	0.944	0.626	1.425	0.785245
SCZ	GPALPP1	13	27	4	23	1	0	0.869	0.315	2.394	0.785292
SCZ	PPP1R3E	14	192	31	161	3	2	0.949	0.65	1.385	0.785497
SCZ	CSNK2A3	11	16	3	13	0	5	1.203	0.317	4.563	0.785746
SCZ	E2F4	16	14	3	11	1	2	1.191	0.337	4.213	0.785833
SCZ	LRRC43	12	32	6	26	1	4	1.137	0.45	2.876	0.785932
SCZ	PDE6B	4	68	10	58	2	9	0.913	0.475	1.756	0.785964
SCZ	ABCC9	12	16	2	14	0	11	0.826	0.208	3.287	0.786026
SCZ	GPAM	10	8	2	6	0	5	1.271	0.224	7.203	0.786248
SCZ	SLC47A1	17	33	5	28	1	3	0.881	0.353	2.2	0.786369
SCZ	BOD1	5	22	4	18	0	4	1.171	0.373	3.674	0.78639
SCZ	ADAMTSL5	19	5	1	4	0	3	1.398	0.124	15.771	0.786431
SCZ	CTSK	1	33	6	27	2	2	1.136	0.451	2.866	0.786459
SCZ	ARID1A	1	7	1	6	0	7	0.764	0.109	5.367	0.786647
SCZ	IER5L	9	10	2	8	0	3	1.259	0.238	6.661	0.786759
SCZ	ACAT1	11	14	2	12	0	8	0.823	0.2	3.381	0.786894
SCZ	CRY2	11	76	10	66	1	2	0.915	0.479	1.747	0.787001
SCZ	LACTBL1	1	1285	202	1083	1	1	1.021	0.877	1.189	0.787391
SCZ	ADGRG7	3	17	3	14	1	1	1.2	0.319	4.518	0.787443
SCZ	OR52K1	11	13	2	11	1	2	0.822	0.198	3.408	0.787443
SCZ	CAT	11	8	1	7	0	5	0.77	0.115	5.137	0.787458
SCZ	GABRR2	6	25	3	22	1	2	0.855	0.274	2.67	0.787615
SCZ	PCDHGA11	5	86	16	70	3	3	1.08	0.617	1.892	0.787675
SCZ	HIST1H2AD	6	5	1	4	0	1	1.394	0.124	15.676	0.78787
SCZ	MSANTD2	11	8	1	7	0	4	0.771	0.116	5.133	0.787893
SCZ	GLIS2	16	6	1	5	0	3	1.387	0.128	15.084	0.787992
SCZ	EDEM3	1	8	1	7	0	6	0.771	0.115	5.154	0.788214
SCZ	JAK3	19	10	2	8	0	5	1.256	0.238	6.632	0.788267
SCZ	DPH1	17	8	1	7	0	3	0.771	0.116	5.138	0.788299
SCZ	CCDC141	2	61	9	52	1	2	0.91	0.457	1.811	0.788305
SCZ	CHN1	2	5	1	4	0	4	1.392	0.124	15.636	0.788513
SCZ	WDR87	19	170	25	145	2	6	0.945	0.624	1.431	0.788597
SCZ	PRPF38B	1	8	1	7	0	4	0.771	0.115	5.159	0.788689
SCZ	TFIP11	22	275	41	234	2	3	0.956	0.689	1.327	0.788763
SCZ	SRPRA	11	5	1	4	0	3	1.392	0.124	15.689	0.788895
SCZ	ANK1	8	202	33	169	2	3	1.053	0.721	1.538	0.789005
SCZ	INF2	14	175	27	148	2	4	0.947	0.634	1.414	0.789112
SCZ	EPRS	1	11	2	9	0	7	1.252	0.241	6.519	0.789183
SCZ	CCDC90B	11	18	4	14	1	0	1.163	0.384	3.518	0.789216
SCZ	IGFBPL1	9	363	63	300	2	3	0.974	0.804	1.18	0.789363
SCZ	RAPGEF1	9	8	1	7	0	5	0.772	0.115	5.163	0.789533
SCZ	TRAV22	14	24	5	19	1	0	1.151	0.409	3.24	0.789571
SCZ	ERICH1	8	8	1	7	0	2	0.772	0.116	5.155	0.789699
SCZ	KIAA1958	9	10	2	8	0	3	1.254	0.238	6.604	0.789778
SCZ	ZNF598	16	5	1	4	0	3	1.389	0.124	15.555	0.789874
SCZ	GPR149	3	5	1	4	0	3	1.389	0.124	15.599	0.789894
SCZ	BACE1	11	7	1	6	0	1	0.77	0.112	5.294	0.79006
SCZ	C2orf73	2	10	2	8	0	2	1.253	0.237	6.617	0.790255
SCZ	RANBP3	19	68	10	58	1	3	0.915	0.476	1.76	0.79027
SCZ	MN1	22	21	3	18	1	4	0.854	0.266	2.742	0.790429
SCZ	KIF1C	17	7	1	6	0	7	0.768	0.11	5.374	0.790543
SCZ	LYG1	2	11	2	9	0	2	1.25	0.241	6.492	0.790619
SCZ	DUSP5	10	17	3	14	1	3	1.196	0.318	4.497	0.790682
SCZ	AXDND1	1	1691	274	1417	1	3	1.018	0.891	1.163	0.790794
SCZ	KCNG4	16	185	33	152	2	2	1.054	0.716	1.55	0.790801
SCZ	ZSWIM3	20	8	1	7	0	4	0.773	0.116	5.168	0.790877
SCZ	UGT1A8	2	5	1	4	0	4	1.386	0.124	15.522	0.790922
SCZ	FILIP1L	3	33	6	27	1	5	1.133	0.45	2.853	0.791044
SCZ	BSPH1	19	27	4	23	1	0	0.872	0.316	2.407	0.791097
SCZ	AP002495.1	11	31	4	27	1	2	0.873	0.321	2.378	0.791192
SCZ	CCDC153	11	24	5	19	1	0	1.15	0.408	3.246	0.791196
SCZ	DOCK9	13	5	1	4	0	4	1.386	0.124	15.522	0.79137
SCZ	ACOX2	3	120	18	102	1	1	0.936	0.574	1.526	0.791399
SCZ	ZNF729	19	49	8	41	1	0	0.905	0.431	1.899	0.791462
SCZ	STPG2	4	116	19	97	2	2	1.07	0.649	1.764	0.791517
SCZ	LILRB4	19	1256	203	1053	3	2	0.98	0.842	1.14	0.791554
SCZ	GTPBP8	3	161	23	138	1	3	0.943	0.61	1.458	0.791728
SCZ	NUDT22	11	37	7	30	1	1	1.122	0.476	2.645	0.791794
SCZ	PADI4	1	38	7	31	1	3	1.122	0.478	2.634	0.791957
SCZ	TAF1L	9	32	5	27	1	4	0.887	0.364	2.16	0.792293
SCZ	BBOF1	14	5	1	4	0	3	1.383	0.124	15.442	0.792341
SCZ	ZMYM5	13	189	29	160	1	0	1.056	0.703	1.585	0.792575
SCZ	SGCG	13	9	2	7	0	2	1.252	0.234	6.707	0.792806
SCZ	C4orf3	4	9	2	7	0	3	1.252	0.234	6.706	0.793062
SCZ	WFIKKN1	16	8	1	7	0	2	0.775	0.115	5.212	0.793086
SCZ	NOL10	2	46	8	38	1	4	1.112	0.503	2.457	0.793374
SCZ	PTPN20	10	54	9	45	3	0	0.949	0.639	1.407	0.793375
SCZ	PTK6	20	34	5	29	1	5	0.885	0.355	2.206	0.793526
SCZ	LMOD2	7	22	4	18	0	6	1.164	0.372	3.644	0.79358
SCZ	ASXL1	20	5	1	4	0	5	1.381	0.123	15.483	0.793727
SCZ	ZPLD1	3	126	21	105	1	1	1.066	0.658	1.728	0.794004
SCZ	UCMA	10	33	5	28	1	1	0.885	0.354	2.211	0.794053
SCZ	AL360181.3	10	29	5	24	1	3	1.144	0.417	3.141	0.79426
SCZ	UNC80	2	200	29	171	1	18	0.949	0.643	1.403	0.794432
SCZ	MYL6B	12	23	3	20	1	3	0.863	0.286	2.609	0.794452
SCZ	GNLY	2	555	100	455	2	2	1.03	0.826	1.285	0.794477
SCZ	AL603832.3	1	22	4	18	0	5	1.164	0.372	3.644	0.794724
SCZ	CDC7	1	99	17	82	1	3	1.074	0.627	1.841	0.794778
SCZ	ZSCAN32	16	35	6	29	1	1	0.892	0.379	2.103	0.794837
SCZ	AIF1L	9	30	4	26	1	3	0.875	0.32	2.395	0.794854
SCZ	CHRNB2	1	10	2	8	0	9	1.246	0.237	6.551	0.794881
SCZ	RBBP6	16	5	1	4	0	5	1.379	0.122	15.608	0.795175
SCZ	TMEM26	10	19	3	16	1	3	0.855	0.262	2.789	0.795365
SCZ	RPEL1	10	129	21	108	1	0	1.065	0.661	1.716	0.795628
SCZ	CEP89	19	33	5	28	2	2	0.886	0.353	2.223	0.79567
SCZ	FGA	4	72	12	60	2	4	1.088	0.573	2.067	0.795695
SCZ	HAPLN3	15	19840	3120	16720	2	5	0.993	0.944	1.045	0.795898
SCZ	TRIP12	2	15	2	13	0	8	0.832	0.206	3.356	0.795935
SCZ	RASD2	22	30	4	26	1	0	0.876	0.321	2.393	0.796128
SCZ	ASPH	8	183	34	149	2	3	1.038	0.782	1.379	0.79625
SCZ	AP001458.2	11	31	4	27	1	0	0.876	0.322	2.388	0.796257
SCZ	COX15	10	7	1	6	0	3	0.775	0.112	5.377	0.796388
SCZ	SERPINB4	18	269	41	228	1	3	1.045	0.747	1.464	0.796409
SCZ	FABP7	6	14	2	12	1	0	0.831	0.204	3.39	0.796411
SCZ	TMEM126B	11	285	38	247	1	2	0.956	0.677	1.348	0.796478
SCZ	ALDOB	9	79	11	68	1	8	0.921	0.495	1.716	0.796538
SCZ	ADSL	22	5	1	4	0	4	1.373	0.123	15.326	0.796744
SCZ	LRRTM3	10	16	2	14	1	3	0.834	0.209	3.329	0.796824
SCZ	RRM2	2	8	1	7	0	1	0.779	0.116	5.239	0.797053
SCZ	LENG1	19	10	2	8	0	2	1.243	0.237	6.518	0.797113
SCZ	UTS2R	17	51	8	43	1	0	0.908	0.436	1.893	0.797171
SCZ	SMARCAL1	2	15	2	13	0	3	0.833	0.206	3.361	0.797192
SCZ	AC004080.3	7	45	6	39	1	1	0.897	0.391	2.056	0.797208
SCZ	GCN1	12	15	2	13	0	10	0.833	0.207	3.36	0.797337
SCZ	AP1B1	22	27	4	23	1	5	0.875	0.316	2.42	0.797347
SCZ	BCL6	3	8	1	7	0	2	0.779	0.116	5.235	0.797413
SCZ	STX11	6	52	9	43	1	1	1.102	0.523	2.322	0.797456
SCZ	NOMO2	16	29	4	25	1	3	0.876	0.319	2.406	0.797652
SCZ	SLC14A1	18	12	2	10	0	7	0.827	0.193	3.54	0.797691
SCZ	MUC21	6	79	11	68	2	5	0.942	0.595	1.49	0.797711
SCZ	DNAJC28	21	13015	2008	11007	1	3	0.993	0.939	1.05	0.798086
SCZ	GPR156	3	46	7	39	2	2	0.903	0.414	1.971	0.798243
SCZ	BTBD17	17	5	1	4	0	3	1.369	0.123	15.255	0.79825
SCZ	PRAMEF5	1	20	3	17	1	0	0.859	0.267	2.762	0.798296
SCZ	ABCB4	7	9	2	7	0	4	1.246	0.231	6.717	0.798379
SCZ	IBSP	4	14	2	12	0	2	0.832	0.203	3.408	0.798446
SCZ	SLC35G4	18	5	1	4	0	2	1.368	0.123	15.217	0.798725
SCZ	PP2D1	3	14	3	11	1	1	1.193	0.308	4.619	0.798773
SCZ	KCNK17	6	373	59	314	3	1	1.038	0.781	1.379	0.798775
SCZ	NREP	5	356	55	301	1	1	1.039	0.774	1.394	0.79899
SCZ	RPL35	9	7	1	6	0	5	0.776	0.11	5.467	0.799083
SCZ	IMPDH1	7	5	1	4	0	2	1.366	0.123	15.146	0.799228
SCZ	GPR19	12	319	46	273	1	4	0.961	0.704	1.31	0.799232
SCZ	PDE4A	19	5	1	4	0	5	1.367	0.123	15.164	0.799237
SCZ	TARS2	1	5	1	4	0	2	1.367	0.123	15.249	0.799563
SCZ	GLG1	16	63	11	52	2	2	1.091	0.556	2.142	0.799653
SCZ	ACAA2	18	13	2	11	1	1	0.832	0.201	3.448	0.799702
SCZ	NUP188	9	28	5	23	1	4	1.14	0.414	3.138	0.799726
SCZ	MUC5AC	11	228	36	192	6	25	0.964	0.729	1.275	0.799765
SCZ	ARHGAP33	19	11	2	9	0	5	1.236	0.239	6.383	0.800101
SCZ	AIFM3	22	7	1	6	0	4	0.778	0.111	5.445	0.800116
SCZ	GRIK1	21	23	4	19	0	11	1.158	0.373	3.598	0.800187
SCZ	AUH	9	9	2	7	0	4	1.244	0.23	6.739	0.800221
SCZ	CARS	11	8	1	7	0	4	0.782	0.116	5.268	0.800262
SCZ	COX6B2	19	208	33	175	3	0	0.953	0.657	1.382	0.800476
SCZ	ACSM3	16	1878	292	1586	4	5	1.017	0.894	1.157	0.800492
SCZ	NLRC3	16	16	3	13	0	3	1.187	0.314	4.484	0.800724
SCZ	POLR1B	2	4931	777	4154	2	3	0.99	0.912	1.073	0.800863
SCZ	KIAA1549L	11	20	4	16	0	15	1.161	0.364	3.698	0.800929
SCZ	FGD2	6	31	5	26	1	2	0.888	0.351	2.242	0.80094
SCZ	UBE2S	19	5	1	4	0	4	1.362	0.123	15.059	0.801091
SCZ	OCM2	7	18	3	15	1	1	0.858	0.26	2.831	0.801119
SCZ	NCKAP1	2	8	1	7	0	4	0.783	0.116	5.272	0.80112
SCZ	DCAF17	2	45	6	39	1	0	0.899	0.392	2.062	0.801267
SCZ	NMD3	3	14	2	12	0	5	0.835	0.205	3.408	0.801439
SCZ	L3HYPDH	14	47	8	39	1	1	1.107	0.502	2.437	0.801535
SCZ	DNAJC7	17	5	1	4	0	1	1.361	0.123	15.083	0.801536
SCZ	COL16A1	1	749	133	616	1	10	0.976	0.807	1.181	0.801597
SCZ	SPATA33	16	421	66	355	2	1	1.035	0.791	1.355	0.801602
SCZ	MALSU1	7	6	1	5	0	5	0.773	0.103	5.783	0.80164
SCZ	IQCG	3	12	2	10	0	3	0.829	0.192	3.575	0.801799
SCZ	KHDC4	1	5	1	4	0	4	1.361	0.122	15.131	0.801964
SCZ	NUDT3	6	69	11	58	1	4	0.922	0.49	1.737	0.801994
SCZ	LECT2	5	59	11	48	1	0	1.091	0.554	2.148	0.802074
SCZ	OSGIN1	16	7	1	6	0	3	0.78	0.112	5.43	0.802164
SCZ	ATP6V0D2	8	5	1	4	0	4	1.359	0.123	15.021	0.802195
SCZ	PMM2	16	365	55	310	2	4	0.964	0.723	1.285	0.802324
SCZ	PSG9	19	829	130	699	2	2	0.976	0.809	1.178	0.802475
SCZ	MIEF1	22	7	1	6	0	1	0.78	0.111	5.486	0.802555
SCZ	WDPCP	2	66	12	54	1	5	1.086	0.569	2.074	0.802606
SCZ	ELAVL2	9	7	1	6	0	5	0.781	0.112	5.455	0.802755
SCZ	P4HA2	5	46	8	38	2	4	1.106	0.501	2.443	0.802782
SCZ	CCDC81	11	26	4	22	2	1	0.878	0.316	2.442	0.802795
SCZ	MYH7	14	23	4	19	0	15	1.155	0.372	3.586	0.80295
SCZ	BTBD8	1	141	22	119	4	1	0.944	0.603	1.48	0.802955
SCZ	AGO4	1	5	1	4	0	1	1.357	0.123	14.993	0.803112
SCZ	GJB5	1	44	7	37	2	1	0.905	0.413	1.985	0.803382
SCZ	TSPAN33	7	160	25	135	1	0	1.057	0.682	1.638	0.803513
SCZ	INCA1	17	22	4	18	1	0	1.155	0.37	3.607	0.803518
SCZ	NT5C3B	17	5	1	4	0	2	1.356	0.123	14.973	0.803761
SCZ	PPP4R4	14	23	4	19	1	2	1.155	0.372	3.588	0.803772
SCZ	AC011479.1	19	20	3	17	1	1	0.862	0.268	2.776	0.803803
SCZ	HLA-DMB	6	7	1	6	0	1	0.782	0.112	5.444	0.804008
SCZ	ZNF165	6	7	1	6	0	4	0.782	0.112	5.459	0.804009
SCZ	ZNF628	19	109	19	90	1	3	1.067	0.641	1.773	0.804012
SCZ	CRAT	9	27	5	22	1	4	1.138	0.411	3.15	0.804145
SCZ	NUMB	14	65	12	53	1	4	1.084	0.572	2.055	0.804183
SCZ	STX3	11	10	2	8	0	2	1.232	0.236	6.428	0.804393
SCZ	EPS8L3	1	305	46	259	2	2	0.961	0.703	1.315	0.804467
SCZ	IL7R	5	22	4	18	1	3	1.155	0.368	3.621	0.804602
SCZ	TYRP1	9	158	28	130	2	3	0.95	0.635	1.422	0.804644
SCZ	WIF1	12	5	1	4	0	3	1.354	0.123	14.956	0.804677
SCZ	PDIA2	16	1088	176	912	3	7	1.017	0.888	1.165	0.804911
SCZ	JPH3	16	8	1	7	0	4	0.786	0.116	5.325	0.805019
SCZ	MED1	17	5	1	4	0	5	1.353	0.123	14.912	0.805232
SCZ	NDST4	4	13	2	11	0	5	0.836	0.2	3.493	0.805592
SCZ	MAGI1	3	5	1	4	0	1	1.352	0.122	14.974	0.805703
SCZ	STIM1	11	262	43	219	2	2	1.043	0.747	1.455	0.805901
SCZ	METTL7A	12	32	5	27	1	1	0.89	0.351	2.255	0.806084
SCZ	UGT1A1	2	22	4	18	1	2	1.154	0.367	3.625	0.806351
SCZ	LAMA1	18	129	22	107	2	11	1.06	0.664	1.692	0.806371
SCZ	ETFDH	4	5	1	4	0	4	1.35	0.122	14.904	0.806582
SCZ	ABCA6	17	40	7	33	0	7	1.112	0.476	2.599	0.806602
SCZ	DUS2	16	5	1	4	0	4	1.35	0.122	14.927	0.806658
SCZ	PDE6G	17	11	2	9	0	2	1.227	0.239	6.308	0.806781
SCZ	EEF1G	11	6	1	5	0	2	1.343	0.126	14.262	0.806836
SCZ	LEPROTL1	8	5	1	4	0	2	1.348	0.122	14.842	0.807125
SCZ	SEH1L	18	13	2	11	0	3	0.838	0.202	3.475	0.807206
SCZ	NCAM2	21	6	1	5	0	2	0.779	0.104	5.811	0.807477
SCZ	EVX2	2	8	1	7	0	3	0.788	0.116	5.367	0.807655
SCZ	REPS1	6	5	1	4	0	3	1.347	0.122	14.804	0.807756
SCZ	PLCE1	10	16	2	14	0	15	0.842	0.209	3.382	0.808012
SCZ	ZIM2	19	523	78	445	1	1	0.97	0.761	1.237	0.808216
SCZ	STAG3	7	110	15	95	1	2	0.936	0.548	1.599	0.808278
SCZ	GLRX3	10	5	1	4	0	3	1.346	0.122	14.887	0.808317
SCZ	ANGPTL6	19	103	15	88	2	4	0.936	0.546	1.602	0.808408
SCZ	USP38	4	11	2	9	0	6	1.224	0.238	6.288	0.808411
SCZ	EME2	16	535	79	456	2	2	0.971	0.764	1.234	0.808499
SCZ	SMKR1	7	24	4	20	1	0	0.879	0.311	2.49	0.808826
SCZ	MTRR	5	48	7	41	1	5	0.909	0.417	1.979	0.809345
SCZ	TSHZ1	18	61	8	53	2	7	0.915	0.444	1.885	0.809407
SCZ	2026-03-08	10	10	2	8	0	7	1.226	0.234	6.417	0.809453
SCZ	NAXD	13	121	20	101	1	2	0.943	0.585	1.52	0.809737
SCZ	GAPDHS	19	161	26	135	1	3	1.054	0.687	1.617	0.809826
SCZ	CHDH	3	20	3	17	1	6	0.866	0.268	2.798	0.809924
SCZ	FAAH	1	88	17	71	1	3	1.069	0.622	1.837	0.810081
SCZ	DDX59	1	116	17	99	1	3	0.94	0.566	1.561	0.81014
SCZ	PLA2G4C	19	133	22	111	3	3	1.059	0.662	1.696	0.810457
SCZ	C18orf54	18	26	4	22	1	3	0.882	0.316	2.459	0.810535
SCZ	ZSCAN25	7	12	2	10	0	5	1.22	0.241	6.181	0.810561
SCZ	YWHAH	22	5	1	4	0	3	1.34	0.122	14.67	0.810765
SCZ	PHB2	12	65	11	54	1	2	0.925	0.488	1.752	0.810881
SCZ	ANKS6	9	7	2	5	0	2	1.24	0.213	7.207	0.810946
SCZ	KRT79	12	11	2	9	1	0	1.221	0.238	6.266	0.811047
SCZ	ANKRD30A	10	302	47	255	3	2	0.963	0.71	1.307	0.811148
SCZ	TMTC3	12	7	1	6	0	5	0.786	0.11	5.649	0.811298
SCZ	TMEM255A	X	8	1	7	0	2	0.792	0.116	5.408	0.811581
SCZ	RLN2	9	7	1	6	0	1	0.789	0.112	5.558	0.811625
SCZ	OGDHL	10	789	124	665	5	10	1.024	0.842	1.245	0.811689
SCZ	RUBCN	3	27	4	23	1	7	0.883	0.317	2.462	0.811742
SCZ	MAP2K5	15	57	8	49	1	2	0.915	0.442	1.896	0.811844
SCZ	ERGIC3	20	5	1	4	0	4	1.337	0.122	14.618	0.812096
SCZ	LAMB4	7	106	19	87	1	2	0.942	0.573	1.546	0.812299
SCZ	RABL2B	22	5	1	4	0	2	1.336	0.122	14.62	0.81241
SCZ	TMC2	20	8	1	7	0	3	0.793	0.116	5.397	0.812456
SCZ	OSR2	8	19	3	16	1	6	0.867	0.266	2.822	0.812505
SCZ	WDR38	9	15	3	12	1	2	1.176	0.308	4.492	0.812566
SCZ	GDPD4	11	8243	1283	6960	1	2	1.008	0.944	1.076	0.812955
SCZ	TSPAN9	12	7	1	6	0	2	0.79	0.113	5.552	0.81296
SCZ	COL5A2	2	8	1	7	0	5	0.793	0.116	5.417	0.813
SCZ	CCDC18	1	776	116	660	5	5	1.011	0.922	1.108	0.813535
SCZ	UTP4	16	8	1	7	0	5	0.794	0.116	5.42	0.81358
SCZ	HYAL3	3	234	33	201	1	2	0.957	0.664	1.38	0.813656
SCZ	WDR5B	3	108	17	91	3	3	0.941	0.567	1.56	0.813682
SCZ	CCDC191	3	386	62	324	3	9	1.034	0.784	1.364	0.813927
SCZ	PCNX2	1	88	15	73	3	11	1.071	0.605	1.896	0.814268
SCZ	CD38	4	8	2	6	0	2	1.228	0.221	6.808	0.814449
SCZ	NXN	17	5	1	4	0	1	1.331	0.122	14.509	0.814539
SCZ	KCNH6	17	135	22	113	3	15	0.947	0.602	1.491	0.814571
SCZ	CBLC	19	1131	204	927	2	2	1.019	0.87	1.194	0.814575
SCZ	KBTBD3	11	15	3	12	0	5	1.174	0.308	4.475	0.81467
SCZ	ENTPD5	14	14	2	12	0	6	0.844	0.205	3.48	0.814764
SCZ	DPP4	2	5	1	4	0	5	1.33	0.122	14.509	0.815004
SCZ	PNPT1	2	10	2	8	0	3	1.217	0.234	6.33	0.815037
SCZ	MMP8	11	627	99	528	2	6	1.026	0.824	1.278	0.815192
SCZ	ATP8B1	18	50	8	42	1	6	1.098	0.502	2.402	0.815435
SCZ	NOSTRIN	2	6	1	5	0	3	0.787	0.105	5.896	0.815822
SCZ	TOGARAM1	14	7	1	6	0	7	0.79	0.109	5.738	0.815922
SCZ	GCDH	19	5	1	4	0	3	1.327	0.122	14.446	0.816168
SCZ	RFC4	3	76	13	63	2	5	1.076	0.581	1.992	0.81623
SCZ	PRRT3	3	5	1	4	0	5	1.328	0.122	14.492	0.816268
SCZ	NR0B2	1	10	2	8	0	2	1.216	0.234	6.331	0.816302
SCZ	CPZ	4	44	7	37	1	8	1.104	0.477	2.555	0.816349
SCZ	PRDM7	16	122	22	100	2	5	1.057	0.66	1.693	0.816548
SCZ	CCDC60	12	158	24	134	4	1	0.954	0.639	1.424	0.816554
SCZ	PSEN2	1	29	4	25	2	2	0.887	0.321	2.447	0.816569
SCZ	HMGXB4	22	5	1	4	0	5	1.326	0.122	14.417	0.8167
SCZ	KRTCAP2	1	168	24	144	1	2	0.951	0.62	1.458	0.81671
SCZ	APLF	2	261	40	221	1	3	0.961	0.687	1.345	0.81672
SCZ	MAP2K4	17	5	1	4	0	1	1.326	0.122	14.408	0.816934
SCZ	KIAA1211L	2	5	1	4	0	4	1.325	0.122	14.407	0.816956
SCZ	MBTPS1	16	20	4	16	0	9	1.145	0.363	3.619	0.817079
SCZ	PGM1	1	34	5	29	2	3	0.897	0.358	2.249	0.817207
SCZ	NCAPD2	12	88	13	75	3	6	0.934	0.523	1.667	0.817267
SCZ	C9orf3	9	108	16	92	2	4	0.941	0.561	1.579	0.817286
SCZ	MYO5C	15	27	5	22	0	13	1.127	0.409	3.103	0.817592
SCZ	RNF168	3	5	1	4	0	2	1.325	0.121	14.468	0.817604
SCZ	CPO	2	12	3	9	0	6	1.177	0.294	4.711	0.817815
SCZ	POLA1	X	15	3	12	1	1	1.143	0.364	3.591	0.818582
SCZ	APBA3	19	5	1	4	0	4	1.322	0.122	14.336	0.818706
SCZ	NIP7	16	113	15	98	1	2	0.94	0.553	1.597	0.818772
SCZ	TMEM144	4	7	1	6	0	3	0.794	0.109	5.752	0.818986
SCZ	CDH3	16	12	2	10	0	3	1.208	0.239	6.094	0.819017
SCZ	RHOT2	16	16	3	13	1	2	1.167	0.311	4.38	0.819019
SCZ	EPHA7	6	8	1	7	0	5	0.799	0.117	5.472	0.819107
SCZ	C5orf15	5	21	3	18	1	0	0.873	0.272	2.805	0.819384
SCZ	SLC5A10	17	91	13	78	1	4	0.935	0.525	1.665	0.819404
SCZ	NWD2	4	30	5	25	1	3	1.124	0.413	3.06	0.81945
SCZ	TRIM29	11	9	2	7	0	5	1.217	0.225	6.576	0.819679
SCZ	ZCCHC10	5	5	1	4	0	2	1.319	0.122	14.316	0.819748
SCZ	MCOLN1	19	20	3	17	1	3	0.872	0.269	2.827	0.819981
SCZ	HAS1	19	35	6	29	1	8	1.112	0.445	2.777	0.82003
SCZ	CPT1B	22	5	1	4	0	5	1.318	0.122	14.271	0.820053
SCZ	RAB19	7	146	24	122	1	3	0.951	0.617	1.466	0.82013
SCZ	ZNF497	19	22	4	18	0	7	1.14	0.367	3.541	0.820153
SCZ	OSGEPL1	2	57	8	49	1	2	0.919	0.443	1.907	0.820254
SCZ	FIBIN	11	13	2	11	0	2	0.848	0.203	3.535	0.820492
SCZ	CLIP1	12	34	6	28	1	4	1.112	0.445	2.778	0.820557
SCZ	CCP110	16	7	1	6	0	4	0.798	0.113	5.645	0.820773
SCZ	LRSAM1	9	5	1	4	0	4	1.317	0.121	14.325	0.820876
SCZ	TUB	11	50	9	41	1	7	1.088	0.524	2.259	0.821022
SCZ	SLU7	5	5	1	4	0	4	1.316	0.121	14.255	0.821346
SCZ	P2RX2	12	209	39	170	1	6	1.042	0.728	1.491	0.82135
SCZ	EPAS1	2	7	1	6	0	6	0.798	0.113	5.642	0.821387
SCZ	CTRL	16	20	3	17	0	6	0.873	0.269	2.836	0.821437
SCZ	MON2	12	46	8	38	1	9	1.095	0.497	2.411	0.821698
SCZ	GCH1	14	5	1	4	0	1	1.314	0.121	14.236	0.821999
SCZ	SFRP5	10	27	4	23	1	1	0.889	0.32	2.474	0.822002
SCZ	PIK3R2	19	8	1	7	0	2	0.802	0.117	5.505	0.822014
SCZ	MRPL28	16	204	33	171	2	5	1.045	0.713	1.53	0.822204
SCZ	NLRX1	11	114	19	95	3	3	1.06	0.639	1.757	0.822258
SCZ	DAW1	2	19	3	16	1	0	0.873	0.268	2.849	0.822289
SCZ	PAPPA	9	8	1	7	0	8	0.802	0.116	5.524	0.82246
SCZ	SF1	11	9	1	8	0	5	0.804	0.12	5.41	0.822608
SCZ	CORO2B	15	7	1	6	0	2	0.8	0.113	5.663	0.822855
SCZ	NWD1	19	609	106	503	2	3	1.025	0.828	1.268	0.822856
SCZ	PNLIPRP1	10	25	4	21	1	3	0.888	0.316	2.502	0.822865
SCZ	AIRE	21	15	2	13	0	5	0.852	0.209	3.476	0.823017
SCZ	SLC16A3	17	5	1	4	0	3	1.312	0.121	14.176	0.823031
SCZ	TIGAR	12	35	5	30	1	0	0.901	0.36	2.252	0.823211
SCZ	RRP7A	22	22	4	18	1	1	1.138	0.366	3.533	0.823368
SCZ	AP2A2	11	33	6	27	1	6	1.11	0.443	2.781	0.823462
SCZ	SLC14A2	18	27	4	23	1	5	0.89	0.318	2.487	0.823463
SCZ	MEX3B	15	20	3	17	1	4	0.875	0.27	2.834	0.823473
SCZ	KCNJ18	17	844	143	701	10	10	1.021	0.851	1.225	0.823581
SCZ	TOMM70	3	5	1	4	0	5	1.311	0.121	14.158	0.823701
SCZ	TKFC	11	9	2	7	0	2	1.21	0.225	6.504	0.823838
SCZ	HSPG2	1	41	6	35	1	12	0.909	0.392	2.106	0.823889
SCZ	CYP2C19	10	103	15	88	2	3	0.941	0.549	1.613	0.823967
SCZ	C11orf97	11	26	5	21	1	0	1.122	0.407	3.093	0.82403
SCZ	NLRP5	19	5	1	4	0	5	1.309	0.121	14.12	0.82425
SCZ	TRAF4	17	19	3	16	0	2	0.881	0.288	2.694	0.824274
SCZ	ANKRD30B	18	10	2	8	0	5	1.206	0.23	6.32	0.824352
SCZ	C10orf53	10	30	6	24	1	0	1.111	0.437	2.824	0.824422
SCZ	TERB1	16	36	5	31	1	6	0.902	0.362	2.248	0.824479
SCZ	LAD1	1	855	151	704	1	2	0.98	0.819	1.173	0.82461
SCZ	GALNT14	2	13	2	11	0	8	0.85	0.202	3.576	0.824703
SCZ	ZC3H3	8	5	1	4	0	4	1.308	0.121	14.111	0.824831
SCZ	FRY	13	11	2	9	0	10	1.202	0.236	6.12	0.825065
SCZ	ALOX15	17	279	38	241	2	3	0.962	0.684	1.354	0.825082
SCZ	SH2D4A	8	27	4	23	1	4	0.891	0.32	2.481	0.825131
SCZ	SND1	7	7	1	6	0	5	0.801	0.112	5.717	0.825207
SCZ	KRT75	12	17	3	14	1	1	1.159	0.312	4.3	0.825362
SCZ	A2ML1	12	398	73	325	4	4	1.03	0.794	1.335	0.825398
SCZ	PLSCR5	3	68	10	58	1	3	0.929	0.481	1.794	0.825404
SCZ	IL17B	5	9	2	7	0	2	1.207	0.226	6.45	0.825537
SCZ	WDR34	9	86	14	72	2	2	1.062	0.623	1.81	0.825537
SCZ	DEFB126	20	20515	3230	17285	1	0	1.006	0.956	1.057	0.825577
SCZ	ZNF174	16	12	2	10	1	1	1.184	0.263	5.339	0.825831
SCZ	ZNF85	19	82	14	68	1	2	1.069	0.592	1.93	0.825904
SCZ	GTDC1	2	22	3	19	1	2	0.878	0.274	2.812	0.826027
SCZ	TPTE2	13	246	36	210	2	8	0.961	0.677	1.365	0.826163
SCZ	ZNF235	19	7	1	6	0	3	0.803	0.113	5.704	0.826178
SCZ	EPDR1	7	13	2	11	1	0	0.852	0.203	3.566	0.8262
SCZ	WBP2NL	22	33	5	28	1	2	0.902	0.358	2.27	0.826357
SCZ	PNPLA6	19	10	2	8	0	4	1.202	0.232	6.218	0.826432
SCZ	LATS1	6	7	1	6	0	6	0.803	0.113	5.707	0.82655
SCZ	ANXA7	10	35	5	30	1	3	0.903	0.361	2.257	0.826578
SCZ	TGFBR3	1	5	1	4	0	5	1.304	0.121	14.049	0.826833
SCZ	ATG9A	2	5	1	4	0	4	1.304	0.121	14.081	0.827051
SCZ	MROH7	1	10	2	8	0	7	1.18	0.266	5.237	0.827225
SCZ	MORC3	21	5	1	4	0	5	1.303	0.12	14.131	0.827454
SCZ	LAMA5	20	376	56	320	4	14	0.969	0.729	1.288	0.827629
SCZ	DHCR7	11	57	9	48	2	5	0.926	0.461	1.858	0.827761
SCZ	TMCO3	13	119	20	99	2	5	1.056	0.648	1.719	0.82777
SCZ	MAPT	17	19	4	15	1	1	1.137	0.356	3.634	0.827934
SCZ	HYKK	15	433	69	364	3	1	1.03	0.791	1.34	0.828179
SCZ	SLC36A4	11	14	2	12	0	5	0.855	0.207	3.534	0.828263
SCZ	RUFY1	5	10	2	8	0	5	1.199	0.232	6.185	0.828309
SCZ	PINX1	8	20	3	17	0	6	0.878	0.269	2.86	0.82888
SCZ	PTGER1	19	12	2	10	1	1	0.852	0.199	3.64	0.82897
SCZ	SEMA6B	19	5	1	4	0	5	1.299	0.121	13.907	0.829006
SCZ	PLCG1	20	12	2	10	0	6	1.194	0.238	5.993	0.829023
SCZ	CCDC27	1	108	17	91	1	2	1.06	0.623	1.806	0.829135
SCZ	SLC16A7	12	20	3	17	1	2	0.878	0.27	2.854	0.829154
SCZ	SLC45A2	5	19	3	16	1	2	1.154	0.315	4.223	0.829222
SCZ	FBXL22	15	15	2	13	1	0	0.856	0.209	3.504	0.829232
SCZ	PRB1	12	28	5	23	1	4	1.112	0.422	2.931	0.829311
SCZ	S1PR5	19	40	7	33	1	2	0.918	0.42	2.005	0.829693
SCZ	GLRX	5	7	1	6	0	3	0.806	0.113	5.743	0.829698
SCZ	BNIP3	10	182	27	155	1	4	0.957	0.644	1.423	0.829699
SCZ	LMF1	16	21	4	17	1	4	1.133	0.364	3.529	0.829769
SCZ	CDH22	20	7	1	6	0	4	0.807	0.113	5.75	0.830335
SCZ	RFESD	5	5	1	4	0	1	1.295	0.121	13.853	0.830465
SCZ	IRGQ	19	141	25	116	1	0	0.954	0.618	1.471	0.830545
SCZ	FOXO1	13	11	2	9	0	3	1.179	0.26	5.338	0.830578
SCZ	PEX5	12	13	2	11	0	6	0.855	0.204	3.585	0.830585
SCZ	ADAMTSL4	1	34	5	29	1	9	0.905	0.361	2.269	0.830979
SCZ	CD160	1	43	6	37	1	3	0.912	0.393	2.116	0.83098
SCZ	VCAN	5	14	2	12	0	10	0.857	0.207	3.548	0.831112
SCZ	HMCN1	1	16	3	13	0	12	1.154	0.309	4.316	0.831182
SCZ	KCNAB1	3	17	3	14	1	3	1.153	0.312	4.267	0.831237
SCZ	TRPC6	11	5	1	4	0	5	1.294	0.121	13.839	0.831242
SCZ	C1QTNF12	1	163	31	132	2	3	1.044	0.701	1.557	0.831247
SCZ	SGK1	6	15	2	13	0	6	0.858	0.209	3.518	0.831398
SCZ	P2RX4	12	6	1	5	0	3	1.288	0.125	13.304	0.831532
SCZ	CPB2	13	46	8	38	2	3	1.089	0.496	2.392	0.831948
SCZ	PREX1	20	14	3	11	1	1	1.156	0.302	4.428	0.831984
SCZ	ANKS4B	16	25	4	21	1	1	0.894	0.318	2.516	0.832112
SCZ	SPTLC1	9	16	3	13	0	8	1.153	0.309	4.306	0.832553
SCZ	GPR161	1	5	1	4	0	3	1.291	0.12	13.83	0.832866
SCZ	MEPCE	7	7	1	6	0	2	0.809	0.113	5.78	0.83288
SCZ	NFX1	9	70	10	60	1	7	0.932	0.483	1.796	0.83291
SCZ	ACSS2	20	205	29	176	1	2	0.959	0.65	1.415	0.833045
SCZ	CEP350	1	14	2	12	0	4	0.858	0.207	3.556	0.833062
SCZ	OPA1	3	166	26	140	2	6	0.956	0.631	1.449	0.833094
SCZ	IRAK3	12	58	10	48	1	4	1.078	0.535	2.175	0.833114
SCZ	LIN7B	19	5	1	4	0	4	1.29	0.12	13.843	0.83318
SCZ	MXRA8	1	267	46	221	1	5	0.966	0.702	1.33	0.833616
SCZ	UQCR10	22	11	2	9	0	2	1.19	0.235	6.03	0.8337
SCZ	CMTM5	14	212	37	175	1	2	0.963	0.674	1.375	0.833797
SCZ	NPBWR2	20	14	2	12	1	1	0.859	0.207	3.563	0.833815
SCZ	ZNF684	1	72	12	60	1	0	1.071	0.566	2.025	0.833985
SCZ	CABLES2	20	45	8	37	2	2	1.088	0.494	2.398	0.834151
SCZ	KRT81	12	196	27	169	1	1	0.958	0.641	1.431	0.834283
SCZ	ZSWIM2	2	9	2	7	0	1	1.177	0.256	5.406	0.834307
SCZ	OR4F15	15	85	15	70	2	0	1.063	0.6	1.885	0.834505
SCZ	KMT2B	19	10	2	8	0	7	1.192	0.229	6.199	0.834772
SCZ	SVEP1	9	16	3	13	0	11	1.151	0.308	4.301	0.834833
SCZ	TRDMT1	10	9	1	8	0	3	0.816	0.12	5.551	0.834915
SCZ	PLCG2	16	11	2	9	0	6	1.188	0.234	6.022	0.834941
SCZ	MICALL2	7	13	2	11	0	6	0.858	0.202	3.637	0.834952
SCZ	IQCD	12	7	1	6	0	2	0.812	0.113	5.824	0.835545
SCZ	DONSON	21	5	1	4	0	3	1.285	0.121	13.699	0.835578
SCZ	UEVLD	11	74	14	60	3	3	1.064	0.59	1.918	0.835759
SCZ	KRTAP9-1	17	109	19	90	1	3	0.949	0.579	1.556	0.835765
SCZ	MAGI2	7	99	17	82	2	6	1.058	0.62	1.807	0.835914
SCZ	POLQ	3	489	72	417	3	12	0.974	0.757	1.252	0.835993
SCZ	FOXD4L5	9	8	1	7	0	6	0.815	0.117	5.678	0.83605
SCZ	C11orf42	11	13	2	11	0	3	0.859	0.204	3.617	0.836079
SCZ	TPRN	9	221	37	184	1	1	0.964	0.68	1.366	0.836097
SCZ	PLEC	8	84	13	71	1	13	1.066	0.584	1.945	0.836164
SCZ	KDM1B	6	7	1	6	0	3	0.813	0.114	5.816	0.836483
SCZ	SLC4A2	7	23	4	19	1	7	1.126	0.365	3.47	0.83653
SCZ	ACER3	11	15	3	12	1	0	1.149	0.305	4.327	0.836879
SCZ	RAD51B	14	15	3	12	0	5	1.149	0.306	4.32	0.837036
SCZ	CHRDL2	11	7	1	6	0	2	0.813	0.113	5.834	0.837071
SCZ	COL26A1	7	7	1	6	0	3	0.814	0.114	5.829	0.837348
SCZ	GLRA3	4	23	3	20	1	4	0.885	0.276	2.843	0.837512
SCZ	PRSS56	2	7	1	6	0	3	0.814	0.113	5.843	0.837579
SCZ	TAP1	6	5	1	4	0	2	1.28	0.12	13.624	0.837793
SCZ	TEAD2	19	6	1	5	0	4	1.275	0.124	13.075	0.837989
SCZ	AL355916.2	14	13	2	11	1	2	0.861	0.204	3.627	0.838022
SCZ	DGKH	13	26	4	22	0	9	0.898	0.319	2.527	0.838066
SCZ	ABHD11	7	5	1	4	0	2	1.279	0.121	13.558	0.838202
SCZ	MS4A15	11	5	1	4	0	1	1.279	0.12	13.576	0.838441
SCZ	CBLB	3	16	3	13	0	11	1.147	0.308	4.272	0.838545
SCZ	LAG3	12	12	2	10	0	3	0.859	0.2	3.69	0.838562
SCZ	NCKAP1L	12	24	4	20	1	2	0.897	0.315	2.553	0.838844
SCZ	CSNK1A1L	13	235	36	199	1	1	1.038	0.723	1.49	0.838963
SCZ	SLC35E4	22	228	39	189	2	1	1.037	0.73	1.473	0.839009
SCZ	SLC17A4	6	313	51	262	2	2	1.032	0.761	1.4	0.839198
SCZ	SLC25A19	17	8	1	7	0	1	0.818	0.117	5.715	0.839509
SCZ	ZXDB	X	179	27	152	1	0	0.965	0.685	1.36	0.839892
SCZ	TPCN2	11	10	2	8	0	2	1.183	0.231	6.067	0.840344
SCZ	XYLB	3	172	27	145	3	1	1.044	0.686	1.589	0.840454
SCZ	RAB25	1	310	47	263	3	6	0.969	0.71	1.321	0.840675
SCZ	TOR2A	9	27	4	23	2	3	0.9	0.321	2.521	0.840716
SCZ	ADCY5	3	17	3	14	0	10	1.143	0.309	4.224	0.840747
SCZ	PSG8	19	4861	778	4083	1	3	0.992	0.915	1.075	0.840925
SCZ	AKAP9	7	29	4	25	0	15	0.904	0.339	2.412	0.841023
SCZ	ANKRD35	1	92	15	77	2	10	1.06	0.6	1.874	0.84107
SCZ	CCDC122	13	21	3	18	1	2	0.887	0.274	2.869	0.841077
SCZ	RFX3	9	8	1	7	0	1	0.82	0.117	5.742	0.841279
SCZ	ORM2	9	80	13	67	1	2	1.064	0.579	1.958	0.841353
SCZ	TINAG	6	36	5	31	1	4	0.911	0.364	2.277	0.841529
SCZ	EFCC1	3	49	7	42	1	2	0.924	0.423	2.017	0.841795
SCZ	MROH2A	2	677	111	566	4	14	1.021	0.829	1.258	0.841804
SCZ	CREB3L4	1	7	1	6	0	4	0.818	0.113	5.9	0.841918
SCZ	ADGRE5	19	5	1	4	0	5	1.271	0.12	13.453	0.84214
SCZ	MCOLN3	1	88	13	75	1	3	0.943	0.527	1.685	0.842155
SCZ	TMEM247	2	8	1	7	0	3	0.821	0.117	5.755	0.842329
SCZ	TCP11L1	11	7	1	6	0	3	0.818	0.114	5.893	0.842336
SCZ	ANGPTL8	19	9	1	8	0	1	0.823	0.12	5.641	0.84243
SCZ	RRP8	11	5	1	4	0	1	1.27	0.12	13.43	0.842527
SCZ	GLDC	9	21	3	18	1	5	0.888	0.274	2.876	0.842592
SCZ	KLHL3	5	11	2	9	0	7	1.178	0.233	5.949	0.842602
SCZ	TMEM30A	6	5	1	4	0	4	1.27	0.12	13.435	0.842619
SCZ	TMEM182	2	5	1	4	0	5	0.808	0.098	6.673	0.842726
SCZ	NSRP1	17	8	2	6	0	2	1.188	0.217	6.501	0.842831
SCZ	NPEPL1	20	17	3	14	0	7	0.883	0.26	3.008	0.842878
SCZ	PCSK7	11	26	4	22	1	2	0.901	0.321	2.528	0.84317
SCZ	SPTBN4	19	776	114	662	1	2	1.021	0.832	1.252	0.843208
SCZ	SLC7A8	14	14	2	12	0	5	0.866	0.208	3.6	0.843211
SCZ	GALNT7	4	11	2	9	0	3	1.179	0.23	6.047	0.843312
SCZ	CUZD1	10	41	6	35	1	1	0.918	0.395	2.136	0.843328
SCZ	ZNF451	6	13	2	11	0	4	0.865	0.205	3.645	0.843421
SCZ	SOS 1	2	14	2	12	0	7	0.866	0.208	3.612	0.843556
SCZ	SLC35E1	19	7	1	6	0	4	0.819	0.113	5.936	0.84358
SCZ	ZNF133	20	10	2	8	0	2	1.179	0.23	6.044	0.843797
SCZ	UBA2	19	40	6	34	1	2	0.918	0.394	2.141	0.843816
SCZ	C1QTNF3	5	5	1	4	0	3	1.268	0.12	13.43	0.843945
SCZ	TULP2	19	163	29	134	1	2	0.961	0.645	1.431	0.844187
SCZ	MRM1	17	48	9	39	1	0	0.931	0.459	1.892	0.844335
SCZ	CHST3	10	14	2	12	0	4	0.867	0.207	3.621	0.844542
SCZ	GABRA6	5	26	4	22	1	5	0.902	0.321	2.535	0.844597
SCZ	ERCC6	10	25	4	21	0	7	0.901	0.318	2.551	0.844756
SCZ	ERI1	8	5	1	4	0	3	1.265	0.12	13.366	0.844838
SCZ	IL1B	2	16	2	14	1	0	0.875	0.231	3.321	0.844947
SCZ	SULT2A1	19	28	4	24	1	1	0.903	0.324	2.516	0.844999
SCZ	FAM160A1	4	86	14	72	1	3	1.06	0.589	1.907	0.845004
SCZ	TPM4	19	13	2	11	1	2	0.866	0.205	3.658	0.845143
SCZ	ADH6	4	7	1	6	0	2	0.821	0.114	5.924	0.845224
SCZ	UGT3A2	5	7	1	6	0	2	0.821	0.114	5.934	0.845298
SCZ	SPSB4	3	5	1	4	0	4	1.264	0.12	13.341	0.845313
SCZ	TYW1	7	15	3	12	0	5	1.14	0.304	4.273	0.845347
SCZ	PACS1	11	9	2	7	0	4	1.18	0.223	6.234	0.845401
SCZ	ZIC4	3	5	1	4	0	3	1.264	0.12	13.328	0.845649
SCZ	PLCB2	15	148	24	124	1	6	1.045	0.669	1.634	0.846454
SCZ	IGLL1	22	85	13	72	1	0	1.062	0.579	1.946	0.846508
SCZ	RAG1	11	8	1	7	0	8	0.825	0.117	5.818	0.84678
SCZ	ACTL6B	7	14	2	12	1	0	0.869	0.208	3.631	0.846955
SCZ	CYP4A22	1	85	15	70	1	1	0.947	0.547	1.64	0.84698
SCZ	PON1	7	5	1	4	0	3	1.261	0.12	13.253	0.847007
SCZ	NFYC	1	90	14	76	1	2	1.059	0.59	1.903	0.847041
SCZ	ACSL5	10	5	1	4	0	2	1.261	0.119	13.362	0.847085
SCZ	PGAP2	11	11	2	9	0	3	1.172	0.233	5.913	0.847137
SCZ	CSN1S1	4	700	119	581	2	1	1.02	0.834	1.248	0.847142
SCZ	FRS2	12	5	1	4	0	5	1.259	0.12	13.215	0.847482
SCZ	GFM2	5	419	70	349	1	0	1.026	0.789	1.335	0.847561
SCZ	DNAJB1	19	5	1	4	0	2	1.259	0.12	13.222	0.847909
SCZ	CDH12	5	5	1	4	0	3	1.259	0.12	13.246	0.848085
SCZ	EMB	5	37	6	31	1	2	1.093	0.441	2.709	0.848302
SCZ	AKAP8L	19	5	1	4	0	5	1.258	0.12	13.192	0.848329
SCZ	GINS1	20	41	6	35	1	2	0.921	0.396	2.144	0.84834
SCZ	CRYGD	2	659	107	552	1	0	0.98	0.796	1.207	0.848456
SCZ	PER1	17	8	1	7	0	5	0.827	0.117	5.82	0.848475
SCZ	OTUD6B	8	21	3	18	1	1	0.892	0.275	2.894	0.84849
SCZ	EVI2B	17	6	1	5	0	1	1.253	0.124	12.686	0.848508
SCZ	PLA2G6	22	41	6	35	2	4	0.921	0.395	2.146	0.848701
SCZ	OPRM1	6	73	12	61	3	5	0.942	0.51	1.741	0.848705
SCZ	LGR6	1	7	1	6	0	2	0.824	0.113	6.014	0.848903
SCZ	SLC12A9	7	7	1	6	0	6	0.825	0.114	5.986	0.848975
SCZ	EPN3	17	1721	271	1450	5	5	0.987	0.865	1.127	0.849067
SCZ	LTA4H	12	7	1	6	0	2	0.825	0.114	5.996	0.849453
SCZ	NPC2	14	16	3	13	1	1	1.136	0.305	4.233	0.849622
SCZ	ITGA7	12	32	5	27	1	6	0.914	0.361	2.317	0.849698
SCZ	DNAJC5B	8	80	15	65	3	3	1.057	0.594	1.881	0.849735
SCZ	TNFAIP8	5	91	14	77	1	0	0.947	0.54	1.662	0.849776
SCZ	FLYWCH1	16	88	15	73	2	9	1.057	0.598	1.867	0.849797
SCZ	C5orf51	5	5	1	4	0	2	1.255	0.12	13.172	0.849876
SCZ	SYT9	11	123	20	103	2	2	1.048	0.644	1.704	0.850116
SCZ	TMEM104	17	43	8	35	1	5	1.079	0.489	2.38	0.850286
SCZ	RSBN1L	7	27	4	23	1	3	1.112	0.368	3.362	0.850404
SCZ	GOLGA3	12	5	1	4	0	3	1.253	0.119	13.16	0.850619
SCZ	CLPTM1	19	6	1	5	0	6	1.248	0.124	12.616	0.850918
SCZ	CRACR2A	12	7	1	6	0	4	0.827	0.113	6.025	0.850922
SCZ	SLC6A11	3	5	1	4	0	4	1.253	0.119	13.17	0.851008
SCZ	SMAD6	15	68	11	57	1	41	1.065	0.549	2.066	0.851116
SCZ	TRIM40	6	1161	178	983	1	1	0.985	0.839	1.156	0.851197
SCZ	PLXNB3	X	5	1	4	0	9	1.21	0.165	8.899	0.85128
SCZ	UNC5CL	6	45	7	38	2	2	1.083	0.471	2.489	0.851343
SCZ	MDH1	2	55	9	46	1	2	0.935	0.463	1.889	0.851696
SCZ	MED21	12	33	6	27	1	3	1.091	0.438	2.719	0.851727
SCZ	VASH1	14	10	2	8	0	4	1.17	0.226	6.051	0.85178
SCZ	ENTR1	9	12	2	10	0	3	0.87	0.201	3.763	0.851824
SCZ	COL24A1	1	204	30	174	2	6	1.038	0.7	1.54	0.85183
SCZ	ASCL4	12	1999	313	1686	1	0	0.988	0.874	1.118	0.851853
SCZ	CDH16	16	15	3	12	1	3	1.134	0.303	4.248	0.851895
SCZ	GAL3ST4	7	332	51	281	3	2	0.972	0.722	1.309	0.851951
SCZ	LOXL1	15	40	7	33	1	7	1.083	0.467	2.512	0.851987
SCZ	FKBP11	12	178	26	152	1	1	0.962	0.637	1.451	0.852027
SCZ	ZNF569	19	25	4	21	1	1	0.906	0.32	2.561	0.852049
SCZ	DTNA	18	5	1	4	0	5	1.25	0.12	13.068	0.85226
SCZ	FBXW8	12	85	14	71	3	4	0.947	0.536	1.673	0.852436
SCZ	TULP3	12	48	8	40	2	2	1.077	0.493	2.352	0.852525
SCZ	EPHA4	2	7	1	6	0	6	0.828	0.114	6.03	0.85254
SCZ	AGMO	7	127	21	106	3	1	1.047	0.648	1.691	0.85271
SCZ	MECOM	3	376	53	323	1	4	1.029	0.763	1.387	0.852777
SCZ	WDR11	10	21	3	18	0	7	0.894	0.275	2.904	0.852788
SCZ	SIX3	2	18	3	15	1	2	1.13	0.31	4.124	0.852869
SCZ	UBR5	8	6	1	5	0	5	1.244	0.124	12.51	0.852982
SCZ	TMEM248	7	6	1	5	0	2	1.244	0.124	12.514	0.853154
SCZ	SLC35C1	11	12	2	10	1	1	0.872	0.203	3.741	0.853278
SCZ	CABP2	11	165	26	139	1	3	1.041	0.679	1.597	0.853339
SCZ	PTCH1	9	7	1	6	0	5	0.829	0.114	6.054	0.853516
SCZ	NEDD4	15	34	6	28	1	8	1.09	0.438	2.71	0.853598
SCZ	OPHN1	X	11	2	9	0	3	1.124	0.324	3.905	0.853638
SCZ	SLC44A4	6	76	12	64	2	3	0.944	0.513	1.737	0.853722
SCZ	GRIA1	5	1774	306	1468	2	6	0.988	0.871	1.121	0.853745
SCZ	UGGT1	2	32	5	27	1	7	1.097	0.408	2.948	0.854043
SCZ	SLC22A2	6	24	4	20	0	6	0.906	0.316	2.595	0.854306
SCZ	NECAB2	16	16	3	13	0	4	1.131	0.305	4.192	0.854318
SCZ	BICRA	19	8	1	7	0	4	0.833	0.118	5.896	0.854592
SCZ	TRIM69	15	39	6	33	2	1	1.088	0.442	2.675	0.854633
SCZ	WASHC2C	10	177	31	146	2	2	1.038	0.699	1.541	0.854701
SCZ	DHPS	19	8	1	7	0	4	0.833	0.118	5.903	0.854788
SCZ	ABHD14B	3	638	106	532	3	1	0.98	0.794	1.211	0.854797
SCZ	HECA	6	11	2	9	0	5	1.162	0.232	5.831	0.854828
SCZ	MAST4	5	149	24	125	1	10	1.042	0.667	1.629	0.854988
SCZ	LPIN2	18	19	3	16	1	2	0.895	0.272	2.951	0.855845
SCZ	PPAN	19	5	1	4	0	2	1.242	0.119	12.933	0.855905
SCZ	NXPH1	7	8	1	7	0	3	0.834	0.117	5.926	0.855936
SCZ	SCMH1	1	7	1	6	0	1	0.832	0.113	6.099	0.856124
SCZ	FTSJ3	17	11	2	9	0	6	1.16	0.232	5.808	0.856344
SCZ	NALCN	13	412	61	351	4	17	1.026	0.778	1.352	0.856401
SCZ	GALNT17	7	8	1	7	0	6	0.835	0.118	5.922	0.85641
SCZ	ARSK	5	14	2	12	1	1	0.877	0.209	3.669	0.856935
SCZ	GPD2	2	7	1	6	0	7	0.833	0.114	6.074	0.857114
SCZ	KRT3	12	10	2	8	0	2	1.162	0.227	5.935	0.85718
SCZ	TUBA4A	2	97	14	83	1	3	0.95	0.542	1.664	0.857198
SCZ	KLF18	1	27	4	23	1	7	0.91	0.324	2.552	0.857284
SCZ	TEAD1	11	8	1	7	0	3	0.835	0.118	5.929	0.857327
SCZ	ZNF7	8	48	9	39	2	5	1.071	0.508	2.255	0.857436
SCZ	PLIN5	19	28	4	24	1	1	0.91	0.326	2.541	0.857564
SCZ	GGPS1	1	7	1	6	0	4	0.834	0.114	6.081	0.857641
SCZ	IP6K1	3	7	1	6	0	5	0.834	0.114	6.091	0.857776
SCZ	APOL3	22	911	171	740	1	1	1.016	0.854	1.208	0.857825
SCZ	FAM83A	8	431	69	362	1	3	1.024	0.79	1.327	0.857848
SCZ	NPY2R	4	17	3	14	1	0	1.126	0.307	4.131	0.85816
SCZ	RNASE2	14	37	5	32	1	0	0.92	0.367	2.307	0.858256
SCZ	GGT1	22	6	1	5	0	3	0.831	0.109	6.343	0.858289
SCZ	CCSER2	10	14	2	12	0	5	0.878	0.21	3.676	0.858354
SCZ	ZNF18	17	39	7	32	2	2	1.058	0.569	1.966	0.858654
SCZ	IGSF8	1	31	6	25	1	1	1.087	0.434	2.725	0.858718
SCZ	SLC5A4	22	983	154	829	3	4	1.012	0.891	1.148	0.858779
SCZ	MLH1	3	53	8	45	1	6	0.935	0.447	1.957	0.858798
SCZ	TBC1D28	17	5	1	4	0	2	1.237	0.119	12.846	0.8588
SCZ	CLEC7A	12	2832	436	2396	1	2	1.01	0.908	1.123	0.85892
SCZ	MYL12A	18	21	3	18	1	3	0.899	0.276	2.924	0.859138
SCZ	CHID1	11	177	25	152	1	2	0.963	0.632	1.466	0.859243
SCZ	SERGEF	11	197	35	162	4	3	1.034	0.711	1.504	0.85929
SCZ	HLCS	21	6	1	5	0	4	1.231	0.123	12.28	0.859511
SCZ	SETX	9	20	3	17	0	8	0.898	0.275	2.94	0.859534
SCZ	CENPH	5	11	2	9	0	3	1.156	0.232	5.768	0.8596
SCZ	NBN	8	55	10	45	2	3	0.94	0.476	1.858	0.859639
SCZ	GDPD1	17	18	3	15	1	0	1.124	0.308	4.095	0.859661
SCZ	FSTL5	4	100	16	84	1	4	1.051	0.608	1.816	0.859763
SCZ	CNTN4	3	7	1	6	0	6	0.836	0.114	6.134	0.859841
SCZ	NABP2	12	10	2	8	0	1	1.158	0.228	5.882	0.859878
SCZ	PIGT	20	11	2	9	0	4	0.873	0.193	3.946	0.859895
SCZ	PARP3	3	87	15	72	1	4	0.952	0.547	1.655	0.860313
SCZ	CABYR	18	200	36	164	1	4	0.968	0.672	1.394	0.860581
SCZ	INO80E	16	50	9	41	1	1	1.068	0.51	2.241	0.86081
SCZ	LARP7	4	18	3	15	0	9	1.122	0.308	4.087	0.860908
SCZ	LGALS13	19	77	15	62	1	1	1.052	0.595	1.862	0.861181
SCZ	SLC52A1	17	48	7	41	2	1	0.932	0.424	2.051	0.861397
SCZ	FN1	2	35	6	29	1	10	1.084	0.438	2.683	0.861412
SCZ	RYR1	19	386	59	327	3	44	0.976	0.74	1.287	0.861598
SCZ	DMRT2	9	26	4	22	1	5	0.912	0.322	2.579	0.861679
SCZ	TARBP1	1	16	3	13	0	5	1.123	0.303	4.161	0.862098
SCZ	LCT	2	50	9	41	1	5	1.068	0.508	2.246	0.86242
SCZ	TMC1	9	50	8	42	1	7	0.936	0.445	1.971	0.862453
SCZ	TEX33	22	8	1	7	0	2	0.841	0.118	5.997	0.862864
SCZ	UBE2D4	7	5	1	4	0	2	1.229	0.119	12.738	0.86299
SCZ	DKK 4.00	8	5	1	4	0	2	1.228	0.119	12.678	0.86307
SCZ	OR5AR1	11	14948	2385	12563	1	1	0.995	0.943	1.05	0.863081
SCZ	CACNB3	12	13	2	11	1	2	0.88	0.207	3.747	0.863088
SCZ	SPINK5	5	70	10	60	1	3	0.944	0.493	1.809	0.863269
SCZ	PROKR2	20	6	1	5	0	3	0.836	0.109	6.415	0.863363
SCZ	TMEM245	9	28	4	24	1	6	0.914	0.326	2.559	0.863401
SCZ	ESYT1	12	38	7	31	1	6	1.077	0.463	2.504	0.863444
SCZ	TBC1D8B	X	42	7	35	1	2	1.065	0.517	2.194	0.863547
SCZ	ARMC3	10	7	1	6	0	6	0.838	0.112	6.27	0.863661
SCZ	FOXD4L4	9	34	6	28	1	1	1.077	0.463	2.501	0.863847
SCZ	IDO2	8	13140	2060	11080	4	1	1.005	0.95	1.062	0.86387
SCZ	MTCL1	18	74	12	62	1	5	1.057	0.561	1.991	0.86412
SCZ	NXF5	X	88	16	72	1	0	1.041	0.658	1.648	0.864165
SCZ	SLC38A6	14	27	4	23	1	4	0.914	0.325	2.569	0.864194
SCZ	TMIGD1	17	11	2	9	0	3	1.15	0.231	5.729	0.864404
SCZ	ABHD16B	20	72	12	60	2	1	1.057	0.56	1.994	0.864443
SCZ	ZNF93	19	7	1	6	0	6	0.84	0.114	6.19	0.864547
SCZ	TXNDC12	1	7	1	6	0	2	0.841	0.114	6.198	0.864691
SCZ	PNKD	2	182	28	154	1	0	1.036	0.691	1.552	0.864728
SCZ	ERCC1	19	34	5	29	2	2	0.923	0.365	2.331	0.864808
SCZ	EHMT1	9	5	1	4	0	5	1.225	0.119	12.636	0.864812
SCZ	JMJD4	1	2095	320	1775	2	4	1.011	0.894	1.143	0.864877
SCZ	COL9A2	1	1453	252	1201	1	2	1.012	0.88	1.164	0.865115
SCZ	CBLN2	18	12	2	10	1	1	1.148	0.233	5.67	0.865121
SCZ	PAPSS1	4	22	3	19	1	0	0.903	0.278	2.932	0.865145
SCZ	CDHR4	3	578	90	488	2	2	0.981	0.783	1.228	0.865384
SCZ	CCDC107	9	6	1	5	0	4	1.219	0.123	12.089	0.865405
SCZ	ADGRF2	6	107	21	86	1	1	1.043	0.641	1.697	0.865637
SCZ	CYP27A1	2	6	1	5	0	3	1.219	0.123	12.105	0.865764
SCZ	FAM83C	20	13	2	11	1	0	0.883	0.207	3.764	0.865929
SCZ	POTEF	2	6	1	5	0	1	1.218	0.123	12.088	0.86619
SCZ	SMARCD2	17	46	8	38	3	5	1.07	0.489	2.341	0.866296
SCZ	CCDC138	2	163	29	134	1	8	1.036	0.689	1.557	0.866355
SCZ	KLHL1	13	8	1	7	0	6	0.845	0.118	6.046	0.866474
SCZ	AGER	6	248	38	210	3	4	0.977	0.744	1.282	0.866519
SCZ	HDHD3	9	42	6	36	1	1	0.93	0.399	2.167	0.866721
SCZ	HIST1H3C	6	42	6	36	1	1	0.93	0.399	2.167	0.86678
SCZ	NOD1	7	190	33	157	2	8	1.033	0.706	1.513	0.866809
SCZ	PTPN12	7	5	1	4	0	3	1.221	0.119	12.558	0.866918
SCZ	TENM1	X	10	2	8	0	6	1.111	0.326	3.787	0.866929
SCZ	BBOX1	11	50	8	42	1	3	1.069	0.491	2.324	0.867077
SCZ	SOX18	20	35	5	30	1	4	0.924	0.367	2.33	0.867141
SCZ	VNN 2.00	6	5	1	4	0	2	1.22	0.118	12.589	0.867146
SCZ	FERMT3	11	10	2	8	0	6	1.149	0.225	5.879	0.867167
SCZ	CLEC18C	16	8	1	7	0	2	0.864	0.155	4.819	0.867225
SCZ	MAF	16	11	2	9	0	5	1.147	0.23	5.709	0.867295
SCZ	SLC2A13	12	16	3	13	0	4	1.118	0.303	4.127	0.867486
SCZ	GRB10	7	8	1	7	0	2	0.846	0.118	6.068	0.867547
SCZ	C9orf84	9	14	2	12	1	3	0.884	0.208	3.752	0.867616
SCZ	SLK	10	23	4	19	0	11	1.1	0.36	3.356	0.867657
SCZ	TCTE1	6	22	3	19	1	1	0.905	0.278	2.939	0.867722
SCZ	PIGO	9	34	5	29	1	6	0.924	0.366	2.335	0.867824
SCZ	COG4	16	160	24	136	1	2	1.038	0.667	1.617	0.867827
SCZ	ARG1	6	10	2	8	0	4	1.147	0.227	5.798	0.868113
SCZ	C17orf53	17	20	3	17	0	3	0.904	0.275	2.97	0.868182
SCZ	CSF2RA	X	233	40	193	1	1	0.972	0.691	1.365	0.868217
SCZ	USP40	2	459	81	378	3	7	1.021	0.799	1.305	0.868695
SCZ	OR13J1	9	45	9	36	1	1	1.066	0.501	2.268	0.868708
SCZ	CAVIN2	2	244	38	206	1	0	0.971	0.689	1.37	0.868724
SCZ	HCLS1	3	174	31	143	2	1	0.977	0.742	1.287	0.86892
SCZ	PREP	6	6	1	5	0	5	1.213	0.123	11.999	0.869092
SCZ	PASK	2	187	31	156	2	6	1.034	0.698	1.531	0.869298
SCZ	OPTN	10	6	1	5	0	4	1.212	0.123	11.961	0.869347
SCZ	RFC5	12	16	2	14	1	1	0.888	0.215	3.673	0.869432
SCZ	SLC1A2	11	12	2	10	0	4	1.143	0.232	5.629	0.869539
SCZ	GZMK	5	41	7	34	2	1	0.935	0.42	2.083	0.869579
SCZ	FAM185A	7	21	4	17	1	2	1.099	0.355	3.407	0.869665
SCZ	FZD4	11	12	2	10	0	5	0.884	0.204	3.838	0.869681
SCZ	SPPL2A	15	186	30	156	1	1	1.034	0.697	1.533	0.869704
SCZ	MAP3K3	17	6	1	5	0	2	0.842	0.107	6.633	0.869929
SCZ	HOXA6	7	7	1	6	0	1	0.846	0.115	6.235	0.869987
SCZ	ZNF534	19	7	1	6	0	3	0.846	0.115	6.255	0.870119
SCZ	LRP5L	22	48	8	40	1	3	0.941	0.452	1.958	0.87015
SCZ	PFKL	21	57	8	49	1	6	0.941	0.451	1.961	0.870312
SCZ	TPSD1	16	13579	2165	11414	2	3	0.995	0.942	1.052	0.870497
SCZ	MGME1	20	100	16	84	1	2	0.957	0.566	1.62	0.870527
SCZ	MEIS3	19	47	9	38	1	0	1.063	0.512	2.204	0.870668
SCZ	RBM14-RBM4	11	10	2	8	0	2	1.144	0.227	5.777	0.870668
SCZ	RPH3AL	17	54	9	45	1	3	1.063	0.51	2.213	0.870934
SCZ	ATG4C	1	84	13	71	1	8	0.953	0.531	1.71	0.871002
SCZ	THUMPD2	2	18	4	14	1	1	1.101	0.344	3.519	0.871347
SCZ	ASAH2	10	98	16	82	1	5	0.957	0.564	1.624	0.871362
SCZ	PGA5	11	5	1	4	0	2	1.211	0.118	12.389	0.871625
SCZ	NUMBL	19	6	1	5	0	6	0.843	0.106	6.682	0.871791
SCZ	NACA	12	40	6	34	1	2	0.932	0.398	2.184	0.871881
SCZ	NATD1	17	6	1	5	0	2	1.207	0.122	11.897	0.871904
SCZ	KIAA1551	12	210	33	177	1	7	1.032	0.707	1.505	0.872018
SCZ	TSTA3	8	59	8	51	1	2	0.942	0.458	1.941	0.872238
SCZ	CAPS	19	41	7	34	1	1	1.071	0.464	2.47	0.872398
SCZ	NUP43	6	11	2	9	0	4	1.141	0.229	5.685	0.872487
SCZ	ASB3	2	7	1	6	0	4	0.849	0.115	6.283	0.872561
SCZ	C7orf33	7	69	10	59	2	4	0.948	0.495	1.816	0.872568
SCZ	GJC1	17	8	1	7	0	3	0.851	0.118	6.127	0.87277
SCZ	KNCN	1	5	1	4	0	1	1.209	0.118	12.345	0.87294
SCZ	PER2	2	5	1	4	0	4	1.209	0.118	12.367	0.872955
SCZ	MTMR9	8	7	1	6	0	2	0.85	0.115	6.28	0.873106
SCZ	THAP7	22	33	6	27	1	4	1.077	0.434	2.674	0.873115
SCZ	IKBKE	1	5	1	4	0	2	1.209	0.117	12.448	0.873213
SCZ	NAT16	7	4308	695	3613	2	5	0.993	0.911	1.082	0.873261
SCZ	PANK2	20	19	3	16	0	7	0.907	0.272	3.026	0.873329
SCZ	POMZP3	7	23305	3672	19633	3	1	1.004	0.955	1.055	0.873336
SCZ	MORN5	9	19	3	16	1	0	0.907	0.274	3.009	0.873851
SCZ	APOL5	22	91	15	76	1	0	0.957	0.552	1.657	0.874091
SCZ	CYB5D1	17	5	1	4	0	2	1.207	0.118	12.322	0.874152
SCZ	GTPBP6	X	12	2	10	0	4	1.137	0.232	5.559	0.874316
SCZ	EML2	19	66	11	55	1	1	1.055	0.544	2.048	0.87438
SCZ	BAIAP3	16	71	11	60	1	5	1.055	0.546	2.037	0.874385
SCZ	C3	19	7	1	6	0	6	0.851	0.115	6.314	0.874412
SCZ	RRP15	1	998	156	842	3	0	1.014	0.855	1.202	0.874522
SCZ	PRDM5	4	17	3	14	1	2	1.111	0.302	4.086	0.874679
SCZ	SETD3	14	66	10	56	1	2	1.057	0.53	2.107	0.874692
SCZ	TTLL9	20	31	6	25	1	5	1.077	0.43	2.694	0.874764
SCZ	INSYN2B	5	7	1	6	0	3	0.851	0.115	6.313	0.874837
SCZ	MSH4	1	10	2	8	0	4	1.139	0.224	5.792	0.874913
SCZ	OXSR1	3	14	2	12	0	6	0.891	0.211	3.765	0.874984
SCZ	DPH3	3	13	2	11	1	2	0.89	0.208	3.807	0.874986
SCZ	STAC3	12	25	4	21	1	4	0.919	0.323	2.62	0.875003
SCZ	PPIB	15	26	4	22	2	0	0.92	0.325	2.603	0.875004
SCZ	C8B	1	32	5	27	1	4	0.928	0.363	2.37	0.875069
SCZ	EIF2S3B	12	145	24	121	1	8	1.036	0.663	1.621	0.87537
SCZ	ZNF441	19	5	1	4	0	4	1.204	0.118	12.323	0.875576
SCZ	KANK4	1	213	31	182	1	6	1.031	0.699	1.521	0.875923
SCZ	RAB36	22	110	17	93	1	2	1.042	0.62	1.75	0.876138
SCZ	FNDC5	1	14	2	12	1	1	0.892	0.211	3.766	0.876256
SCZ	TMEM270	7	88	15	73	1	2	0.957	0.55	1.666	0.87643
SCZ	GDPD3	16	5	1	4	0	4	1.202	0.118	12.268	0.876452
SCZ	NEU2	2	40	6	34	2	0	0.936	0.407	2.153	0.876537
SCZ	TOB1	17	12	2	10	1	0	1.134	0.232	5.55	0.876537
SCZ	POC1B	12	50	9	41	2	1	1.06	0.506	2.222	0.876565
SCZ	ECT2	3	11	2	9	0	4	1.135	0.229	5.634	0.876727
SCZ	NUP88	17	8	1	7	0	4	0.855	0.118	6.195	0.876814
SCZ	MRPL37	1	7	1	6	0	3	0.853	0.115	6.338	0.876879
SCZ	SMG9	19	163	26	137	2	4	1.034	0.676	1.581	0.876932
SCZ	RALBP1	18	7	1	6	0	4	0.854	0.115	6.336	0.877053
SCZ	PARP8	5	11	2	9	0	5	1.135	0.229	5.621	0.877069
SCZ	FAM166A	9	240	39	201	2	7	1.028	0.727	1.452	0.877127
SCZ	ADCY7	16	26	4	22	1	2	0.921	0.325	2.609	0.877185
SCZ	AP4M1	7	130	21	109	1	5	1.038	0.649	1.66	0.87728
SCZ	EXOC8	1	6	1	5	0	4	0.849	0.107	6.742	0.877325
SCZ	GPR33	14	151	25	126	1	0	1.035	0.667	1.606	0.877349
SCZ	OR52N4	11	9450	1467	7983	1	2	0.995	0.935	1.059	0.877353
SCZ	AC010616.2	19	20	3	17	1	1	1.105	0.309	3.953	0.877381
SCZ	MTERF2	12	292	45	247	3	2	0.975	0.71	1.34	0.877523
SCZ	LARGE2	11	7	1	6	0	4	0.854	0.115	6.349	0.877752
SCZ	UMOD	16	15	2	13	0	6	0.894	0.214	3.741	0.87783
SCZ	FBXO2	1	7	1	6	0	3	0.855	0.115	6.36	0.877972
SCZ	PTPN21	14	244	35	209	3	4	0.972	0.68	1.391	0.878062
SCZ	AC022167.5	16	48	8	40	1	0	0.943	0.446	1.995	0.878261
SCZ	FBXW4	10	5	1	4	0	3	1.199	0.118	12.174	0.878322
SCZ	TPO	2	95	15	80	2	5	1.045	0.595	1.835	0.878327
SCZ	DNALI1	1	38	6	32	1	2	0.935	0.397	2.203	0.878354
SCZ	RNF170	8	17	3	14	1	0	1.106	0.304	4.027	0.878428
SCZ	RIMKLA	1	5	1	4	0	2	1.199	0.117	12.232	0.878487
SCZ	OSBP	11	6	1	5	0	4	1.195	0.122	11.724	0.878504
SCZ	NLRC4	2	10	2	8	0	3	0.887	0.192	4.106	0.878558
SCZ	SPEN	1	7	1	6	0	7	0.855	0.115	6.377	0.878624
SCZ	RABGAP1	9	18	3	15	1	3	1.105	0.306	3.995	0.878822
SCZ	SHPRH	6	7	1	6	0	6	0.856	0.115	6.355	0.878883
SCZ	CLDN16	3	6967	1077	5890	3	0	1.005	0.937	1.079	0.879012
SCZ	MYBBP1A	17	284	47	237	3	6	1.024	0.752	1.395	0.879184
SCZ	SBDS	7	327	48	279	2	1	0.977	0.721	1.323	0.879395
SCZ	GRIN3B	19	10791	1677	9114	3	4	1.004	0.952	1.06	0.879558
SCZ	PDE1B	12	68	11	57	1	4	1.052	0.544	2.035	0.879822
SCZ	HIST1H2AM	6	10	2	8	0	5	1.133	0.225	5.707	0.879947
SCZ	CYP2D7	22	14268	2247	12021	4	7	0.996	0.943	1.052	0.879968
SCZ	BEND6	6	53	8	45	1	0	0.945	0.45	1.982	0.880099
SCZ	LTBP1	2	55	9	46	2	10	1.058	0.509	2.201	0.880138
SCZ	HECTD3	1	7	1	6	0	7	0.857	0.115	6.378	0.88015
SCZ	RTF1	15	7	1	6	0	4	0.857	0.115	6.377	0.880164
SCZ	MAP3K19	2	6	1	5	0	4	0.854	0.109	6.672	0.880216
SCZ	DENND1A	9	7	1	6	0	5	0.857	0.115	6.389	0.880254
SCZ	ZFAND4	10	12	2	10	0	4	0.893	0.205	3.89	0.880332
SCZ	TMEM132B	12	6	1	5	0	1	0.855	0.11	6.611	0.880417
SCZ	F5	1	25	5	20	1	6	1.08	0.394	2.962	0.880694
SCZ	ASTE1	3	12	2	10	0	5	1.129	0.231	5.515	0.880756
SCZ	KCTD14	11	26	4	22	1	1	1.088	0.36	3.294	0.880757
SCZ	ARHGAP27	17	6	1	5	0	1	1.19	0.122	11.611	0.880796
SCZ	AHI1	6	411	57	354	1	11	0.979	0.738	1.297	0.880888
SCZ	DCAF1	3	14	2	12	1	1	0.896	0.211	3.798	0.881075
SCZ	G6PC	17	22	4	18	1	3	1.089	0.356	3.331	0.881355
SCZ	KRT28	17	6	1	5	0	1	0.856	0.11	6.638	0.881447
SCZ	PPM1K	4	7	1	6	0	1	0.858	0.115	6.401	0.881579
SCZ	TTC17	11	59	10	49	1	7	1.053	0.532	2.086	0.881769
SCZ	ZNF117	7	13	2	11	1	2	0.895	0.209	3.839	0.881849
SCZ	PAK5	20	13	2	11	0	4	0.896	0.209	3.839	0.881887
SCZ	IQANK1	8	6	1	5	0	6	1.188	0.122	11.544	0.88201
SCZ	LRP4	11	11	2	9	0	6	1.129	0.228	5.585	0.88211
SCZ	ALDH1A2	15	6	1	5	0	3	1.188	0.122	11.591	0.882253
SCZ	RFX1	19	19	3	16	0	8	0.913	0.274	3.047	0.882277
SCZ	WEE2	7	5	1	4	0	3	1.191	0.117	12.082	0.88253
SCZ	MYEF2	15	120	20	100	2	1	1.038	0.636	1.692	0.882625
SCZ	LIPT2	11	38	6	32	1	3	0.937	0.397	2.215	0.88265
SCZ	KRT12	17	84	14	70	1	0	1.045	0.581	1.878	0.882847
SCZ	OPN1SW	7	180	28	152	1	3	0.97	0.65	1.448	0.882924
SCZ	ATP11B	3	31	5	26	1	7	0.932	0.364	2.386	0.8836
SCZ	MYH9	22	38	6	32	1	6	0.938	0.398	2.211	0.883605
SCZ	ENOX1	13	148	24	124	1	4	0.968	0.628	1.493	0.883615
SCZ	GABPB2	1	95	15	80	1	4	0.96	0.555	1.659	0.883619
SCZ	BX276092.9	X	12	2	10	1	0	1.097	0.317	3.798	0.883984
SCZ	TMEM184A	7	32	5	27	1	1	1.076	0.403	2.872	0.884021
SCZ	MMP20	11	12	2	10	0	4	1.125	0.231	5.472	0.88404
SCZ	BTNL9	5	434	66	368	1	4	0.981	0.754	1.275	0.884111
SCZ	AFM	4	44	8	36	1	3	1.06	0.483	2.325	0.884156
SCZ	NCOR1	17	21	3	18	1	6	0.915	0.279	3.004	0.884193
SCZ	RPS2	16	12	2	10	0	6	1.125	0.231	5.483	0.884281
SCZ	UBC	12	6	1	5	0	6	1.184	0.122	11.495	0.884316
SCZ	SEMA4C	2	5096	803	4293	1	2	0.994	0.917	1.077	0.884485
SCZ	DUSP12	1	411	62	349	2	1	0.98	0.748	1.284	0.884509
SCZ	TRIO	5	129	19	110	1	5	0.965	0.594	1.567	0.884761
SCZ	IGLJ2	22	301	50	251	1	0	0.978	0.721	1.325	0.884796
SCZ	EFR3A	8	27	4	23	1	6	0.926	0.326	2.629	0.885078
SCZ	ZNF713	7	13	2	11	0	2	0.898	0.209	3.861	0.88526
SCZ	PCDHA3	5	716	105	611	2	2	0.985	0.799	1.214	0.885498
SCZ	NRP2	2	8	1	7	0	7	0.864	0.119	6.299	0.885512
SCZ	HTR6	1	42	6	36	1	2	0.94	0.402	2.196	0.885526
SCZ	FLT3	13	71	11	60	1	4	1.049	0.543	2.026	0.885886
SCZ	RETNLB	3	7932	1219	6713	1	0	0.995	0.931	1.064	0.886109
SCZ	MINK1	17	7	1	6	0	6	0.863	0.115	6.478	0.886162
SCZ	RNGTT	6	23	4	19	1	2	1.084	0.357	3.298	0.886366
SCZ	PTCD3	2	291	45	246	2	3	1.024	0.742	1.413	0.886558
SCZ	PLEKHS1	10	5	1	4	0	3	1.183	0.117	11.968	0.886561
SCZ	HIBCH	2	13	2	11	0	2	1.121	0.233	5.396	0.886564
SCZ	MDN1	6	336	51	285	4	13	1.022	0.754	1.387	0.887017
SCZ	CCNO	5	5	1	4	0	2	1.182	0.117	11.909	0.887019
SCZ	GPSM1	9	200	32	168	3	2	0.973	0.668	1.417	0.887146
SCZ	CACNA2D3	3	17	3	14	1	3	1.098	0.302	3.99	0.887159
SCZ	LGALS9B	17	7	1	6	0	1	0.865	0.116	6.469	0.887386
SCZ	FRAS1	4	17	3	14	0	12	1.098	0.302	3.988	0.887443
SCZ	SLC30A2	1	38	6	32	1	2	1.067	0.436	2.613	0.887478
SCZ	ESD	13	6	1	5	0	3	1.178	0.122	11.419	0.887622
SCZ	BSN	3	7	1	6	0	8	0.865	0.116	6.477	0.88766
SCZ	CHRNG	2	63	9	54	1	3	0.951	0.474	1.909	0.887703
SCZ	DOCK6	19	21	3	18	1	9	0.918	0.28	3.015	0.88806
SCZ	ABCA12	2	61	10	51	2	9	1.051	0.526	2.101	0.888077
SCZ	B4GALNT3	12	365	57	308	3	8	1.021	0.768	1.357	0.888196
SCZ	ULK1	12	5	1	4	0	2	1.18	0.117	11.856	0.888429
SCZ	ASTN2	9	23	4	19	1	4	1.083	0.356	3.293	0.888459
SCZ	MFHAS1	8	199	38	161	1	3	1.026	0.718	1.466	0.888505
SCZ	EHMT2	6	5	1	4	0	5	1.18	0.117	11.935	0.888522
SCZ	KARS	16	14	2	12	0	6	0.902	0.212	3.835	0.88871
SCZ	MINDY4B	3	103	17	86	1	3	0.964	0.577	1.612	0.889021
SCZ	JMJD1C	10	10	2	8	0	3	1.121	0.223	5.628	0.889311
SCZ	ADH1A	4	221	31	190	2	1	0.974	0.667	1.421	0.889409
SCZ	NLRP9	19	20	4	16	0	8	1.084	0.346	3.394	0.889554
SCZ	PNPLA3	22	21	4	17	0	3	1.083	0.35	3.353	0.889593
SCZ	DELE1	5	27	4	23	1	3	0.929	0.329	2.624	0.889665
SCZ	NDE1	16	5	1	4	0	5	1.177	0.117	11.824	0.889803
SCZ	HUS1	7	5	1	4	0	2	1.177	0.117	11.846	0.889856
SCZ	HSPA1A	6	47	6	41	1	0	0.942	0.404	2.198	0.889864
SCZ	SEMA3D	7	328	49	279	3	3	0.979	0.724	1.323	0.890082
SCZ	HMCN2	9	346	61	285	5	6	1.02	0.769	1.353	0.890332
SCZ	RARS2	6	5	1	4	0	3	1.176	0.117	11.821	0.890685
SCZ	NEK5	13	49	9	40	1	3	1.053	0.502	2.212	0.890717
SCZ	BX255925.3	9	44	8	36	1	0	0.948	0.442	2.033	0.89078
SCZ	CCDC102A	16	33	5	28	1	4	0.937	0.368	2.384	0.890905
SCZ	POLR2J	7	65	10	55	1	3	1.049	0.527	2.089	0.891041
SCZ	DOK4	16	58	9	49	1	0	0.952	0.471	1.923	0.891139
SCZ	FBN2	5	38	6	32	2	14	0.942	0.399	2.222	0.891149
SCZ	DOCK3	3	14	2	12	0	10	0.904	0.212	3.848	0.891231
SCZ	PRKD2	19	6	1	5	0	5	1.171	0.122	11.283	0.891257
SCZ	IQUB	7	5	1	4	0	4	1.175	0.117	11.84	0.891276
SCZ	NPIPB2	16	581	108	473	2	1	1.015	0.819	1.259	0.891538
SCZ	KRT35	17	11	2	9	0	2	0.901	0.2	4.058	0.891554
SCZ	ANKFN1	17	18	3	15	1	3	1.093	0.304	3.936	0.891645
SCZ	PLA2R1	2	1217	200	1017	5	6	0.99	0.852	1.149	0.89168
SCZ	FAM206A	9	192	31	161	1	4	0.974	0.663	1.43	0.891718
SCZ	SLC2A14	12	13	2	11	1	1	0.904	0.21	3.892	0.891784
SCZ	SLC20A1	2	31	5	26	1	7	0.937	0.366	2.4	0.892033
SCZ	TAF4B	18	5	1	4	0	5	1.174	0.115	11.933	0.892284
SCZ	NEUROD4	12	6	1	5	0	3	0.868	0.111	6.786	0.892299
SCZ	PODNL1	19	6	1	5	0	3	0.865	0.106	7.051	0.892315
SCZ	LGALS12	11	172	28	144	1	2	1.029	0.681	1.555	0.892357
SCZ	CTR9	11	7	1	6	0	6	0.87	0.116	6.55	0.892423
SCZ	MCF 2.00	X	16	3	13	1	1	1.083	0.339	3.461	0.89243
SCZ	EMC6	17	7	1	6	0	1	0.87	0.115	6.555	0.892578
SCZ	MED24	17	25	4	21	1	6	0.93	0.326	2.654	0.892627
SCZ	NCAM1	11	444	77	367	1	2	1.017	0.792	1.308	0.892674
SCZ	LZTR1	22	195	31	164	4	32	1.027	0.695	1.518	0.892911
SCZ	NIPAL2	8	52	8	44	1	2	0.95	0.452	2	0.893443
SCZ	C1QL1	17	113	17	96	1	1	0.966	0.578	1.613	0.893661
SCZ	CEBPE	14	6	1	5	0	4	1.167	0.121	11.216	0.893662
SCZ	RAB3IP	12	256	43	213	1	4	0.978	0.704	1.358	0.893665
SCZ	AC026464.3	16	6	1	5	0	1	1.167	0.121	11.223	0.893798
SCZ	DAB1	1	29	5	24	1	2	1.07	0.396	2.89	0.893837
SCZ	CMBL	5	16	3	13	1	0	0.919	0.265	3.182	0.893861
SCZ	CCDC28A	6	113	21	92	2	3	1.034	0.636	1.68	0.893904
SCZ	CFAP157	9	99	18	81	1	3	1.036	0.615	1.746	0.893974
SCZ	ART1	11	19	3	16	0	4	0.921	0.274	3.091	0.893981
SCZ	APOBEC3B	22	12	2	10	1	0	0.917	0.256	3.283	0.893996
SCZ	NTNG2	9	7	1	6	0	4	0.872	0.116	6.578	0.894074
SCZ	GGA2	16	14	2	12	1	2	0.907	0.213	3.867	0.894608
SCZ	MAK16	8	18	3	15	1	2	0.921	0.274	3.093	0.894659
SCZ	MAMDC2	9	10	2	8	0	2	1.115	0.223	5.577	0.894921
SCZ	SEC24A	5	24	4	20	1	3	1.077	0.357	3.249	0.895276
SCZ	VWA2	10	13	2	11	0	5	0.907	0.21	3.909	0.89578
SCZ	TRUB2	9	12	2	10	1	1	1.111	0.23	5.371	0.895812
SCZ	TANGO6	16	5	1	4	0	2	1.166	0.117	11.638	0.895837
SCZ	TSTD2	9	166	25	141	1	4	1.029	0.67	1.579	0.895876
SCZ	PSMB5	14	15	2	13	1	0	0.908	0.215	3.838	0.89612
SCZ	STAG1	3	24	4	20	1	5	1.076	0.357	3.245	0.896204
SCZ	SERPINE3	13	11	2	9	0	2	1.111	0.227	5.446	0.896454
SCZ	APRT	16	5	1	4	0	3	1.165	0.117	11.619	0.896744
SCZ	ZNF454	5	6	1	5	0	2	1.161	0.121	11.146	0.89676
SCZ	MGAT4B	5	103	15	88	1	3	0.965	0.559	1.664	0.897038
SCZ	RCCD1	15	156	24	132	2	3	0.972	0.63	1.5	0.8971
SCZ	FAM173B	5	22	4	18	0	4	1.076	0.352	3.287	0.89734
SCZ	P3H3	12	16	3	13	0	4	1.089	0.298	3.981	0.897341
SCZ	DHRS3	1	24	4	20	1	1	1.075	0.357	3.242	0.897379
SCZ	FAM98C	19	75	12	63	2	3	0.96	0.519	1.776	0.897467
SCZ	INTS1	7	89	15	74	1	4	1.038	0.59	1.826	0.897496
SCZ	FAM126A	7	7	1	6	0	2	0.876	0.116	6.613	0.897525
SCZ	ZNF22	10	21	3	18	1	0	0.925	0.281	3.047	0.897533
SCZ	NOP9	14	58	10	48	2	5	1.047	0.522	2.099	0.897553
SCZ	CGN	1	12	2	10	0	5	1.109	0.229	5.359	0.897886
SCZ	TVP23C	17	12	2	10	1	0	1.108	0.23	5.352	0.898128
SCZ	PDZD7	10	131	19	112	3	3	0.969	0.597	1.573	0.898133
SCZ	DAND5	19	13	2	11	1	1	0.908	0.208	3.965	0.898143
SCZ	XAB2	19	148	22	126	1	4	1.03	0.652	1.629	0.898315
SCZ	CES2	16	5	1	4	0	1	1.162	0.116	11.586	0.898458
SCZ	OR52K2	11	167	30	137	1	0	0.975	0.656	1.449	0.898506
SCZ	PIDD1	11	46	7	39	1	3	0.95	0.429	2.102	0.898513
SCZ	ADAMTS14	10	134	21	113	2	5	1.031	0.644	1.652	0.898788
SCZ	RASAL3	19	126	21	105	2	2	1.031	0.64	1.661	0.898924
SCZ	HOXD10	2	109	18	91	2	5	1.033	0.621	1.721	0.899208
SCZ	DENND2A	7	10	2	8	0	3	1.109	0.222	5.542	0.899393
SCZ	CPA2	7	19	3	16	1	1	0.925	0.277	3.087	0.899466
SCZ	KHDRBS3	8	6	1	5	0	3	1.156	0.121	11.044	0.899594
SCZ	ME2	18	30	5	25	1	3	0.941	0.366	2.422	0.899765
SCZ	KAT6A	8	10	2	8	0	6	1.109	0.22	5.589	0.900065
SCZ	MOV10	1	31	5	26	1	3	1.065	0.399	2.842	0.900157
SCZ	TMEM178B	7	13	2	11	0	3	1.105	0.231	5.281	0.900241
SCZ	SNCAIP	5	19	3	16	1	4	0.926	0.277	3.094	0.900274
SCZ	ZKSCAN5	7	7	1	6	0	5	0.879	0.116	6.659	0.900275
SCZ	BPGM	7	18	3	15	1	0	1.085	0.302	3.893	0.90032
SCZ	PRDM14	8	25	4	21	1	0	1.073	0.358	3.217	0.900338
SCZ	SNX32	11	67	11	56	1	8	0.96	0.505	1.824	0.900491
SCZ	SART1	11	6	1	5	0	4	1.154	0.121	11.003	0.900668
SCZ	SRI	7	34	6	28	1	5	1.059	0.429	2.614	0.900722
SCZ	AADACL3	1	5186	798	4388	1	0	0.995	0.918	1.078	0.900771
SCZ	FOSL2	2	7	1	6	0	3	0.879	0.115	6.694	0.901117
SCZ	WDR81	17	35	6	29	2	8	1.057	0.441	2.531	0.901138
SCZ	APOB	2	22	3	19	1	6	0.927	0.282	3.051	0.901364
SCZ	PDE8A	15	5	1	4	0	2	1.156	0.116	11.524	0.901378
SCZ	PLEKHG3	14	7	1	6	0	4	0.88	0.116	6.667	0.901536
SCZ	TPD52L3	9	314	45	269	1	1	0.98	0.715	1.344	0.901558
SCZ	XRN1	3	5	1	4	0	5	1.158	0.113	11.853	0.901611
SCZ	CORIN	4	30	5	25	1	8	0.942	0.365	2.43	0.901692
SCZ	SRP19	5	98	14	84	1	2	0.965	0.55	1.694	0.901774
SCZ	VSX1	20	48	8	40	1	4	1.05	0.484	2.279	0.901855
SCZ	SEC24D	4	12	2	10	0	7	1.104	0.229	5.32	0.90188
SCZ	SH3BGR	21	18	3	15	0	3	0.927	0.275	3.118	0.901922
SCZ	CHRNB4	15	34	5	29	1	2	0.943	0.37	2.402	0.902119
SCZ	GZMH	14	6	1	5	0	1	0.879	0.111	6.939	0.902281
SCZ	ARID4B	1	6	1	5	0	4	1.152	0.121	10.983	0.902364
SCZ	SLC35F5	2	192	27	165	1	4	0.975	0.649	1.465	0.90249
SCZ	MC4R	18	7	1	6	0	2	0.881	0.116	6.703	0.902505
SCZ	AC002996.1	12	14	3	11	1	2	1.086	0.289	4.088	0.90261
SCZ	CHAC1	15	7	1	6	0	4	0.881	0.116	6.701	0.90275
SCZ	JAK1	1	6	1	5	0	5	1.151	0.121	10.942	0.902767
SCZ	FGD4	12	6	1	5	0	3	1.151	0.121	10.94	0.902871
SCZ	ARL6IP6	2	46	7	39	2	1	0.952	0.43	2.108	0.903082
SCZ	SDK1	7	42	7	35	1	12	1.053	0.46	2.412	0.903144
SCZ	CLYBL	13	1306	204	1102	3	3	0.991	0.851	1.153	0.903169
SCZ	CCNG1	5	19	3	16	1	2	1.082	0.304	3.856	0.903256
SCZ	TEX15	8	623	89	534	3	12	0.986	0.786	1.237	0.903267
SCZ	FBH1	10	77	13	64	1	5	0.964	0.532	1.748	0.903269
SCZ	MMP2	16	22	4	18	0	7	1.071	0.352	3.258	0.903285
SCZ	ARMC6	19	64	11	53	1	1	1.042	0.538	2.019	0.903463
SCZ	PHOSPHO2	2	86	13	73	1	0	1.037	0.576	1.869	0.903567
SCZ	ZNF853	7	6	1	5	0	4	1.149	0.121	10.934	0.903661
SCZ	NOSIP	19	155	24	131	1	3	1.028	0.66	1.6	0.903663
SCZ	KRT83	12	700	106	594	2	2	1.013	0.821	1.25	0.903683
SCZ	ALDH1B1	9	1646	262	1384	4	1	0.992	0.866	1.135	0.903841
SCZ	CRYM	16	127	22	105	2	4	1.029	0.646	1.641	0.903855
SCZ	SELENOH	11	7	1	6	0	2	0.883	0.116	6.716	0.904251
SCZ	C20orf173	20	9	2	7	0	1	1.105	0.215	5.686	0.904548
SCZ	IGF1R	15	6	1	5	0	6	1.148	0.12	10.956	0.904659
SCZ	PPIL6	6	6	1	5	0	1	1.147	0.121	10.903	0.904769
SCZ	FPR2	19	236	37	199	1	2	0.979	0.692	1.386	0.904979
SCZ	OAS3	12	376	56	320	2	7	0.983	0.74	1.306	0.905272
SCZ	ZSCAN30	18	1454	228	1226	1	1	0.991	0.858	1.145	0.905378
SCZ	RTCB	22	7	1	6	0	7	0.884	0.115	6.767	0.905389
SCZ	ZCWPW2	3	7	1	6	0	3	0.884	0.116	6.747	0.905435
SCZ	NUDT7	16	2030	309	1721	1	3	0.992	0.876	1.124	0.905442
SCZ	OR5P2	11	48	8	40	1	0	0.96	0.486	1.896	0.905547
SCZ	MTOR	1	26	4	22	1	9	0.939	0.329	2.675	0.905677
SCZ	TIGD7	16	42	7	35	1	5	1.052	0.457	2.42	0.905709
SCZ	SMO	7	26	4	22	1	6	0.939	0.329	2.677	0.905744
SCZ	GRK1	13	19	3	16	0	5	0.93	0.278	3.111	0.90593
SCZ	FIBP	11	5	1	4	0	5	1.148	0.116	11.351	0.905947
SCZ	TUBA8	22	456	68	388	5	6	0.984	0.76	1.276	0.905949
SCZ	AL031777.3	6	11	2	9	0	3	1.1	0.226	5.357	0.906214
SCZ	ARHGAP30	1	6	1	5	0	5	1.145	0.12	10.881	0.906413
SCZ	YIF1A	11	6	1	5	0	2	1.144	0.121	10.849	0.906852
SCZ	RGS14	5	13	2	11	0	3	0.916	0.211	3.973	0.906917
SCZ	SPART	13	11	2	9	0	5	1.099	0.225	5.361	0.907002
SCZ	PTPRH	19	434	67	367	4	7	0.984	0.757	1.28	0.907067
SCZ	LYPD4	19	14	2	12	1	1	0.917	0.214	3.93	0.907143
SCZ	FAT4	4	35	6	29	0	18	1.055	0.429	2.594	0.907405
SCZ	ALG6	1	43	6	37	1	1	0.951	0.406	2.226	0.907409
SCZ	DNM3	1	6	1	5	0	4	1.142	0.12	10.831	0.90815
SCZ	AC004754.1	16	64	10	54	1	4	1.041	0.523	2.072	0.908328
SCZ	FCMR	1	12	2	10	0	3	0.916	0.207	4.061	0.908345
SCZ	PLD1	3	116	17	99	2	10	0.97	0.581	1.62	0.908384
SCZ	GTF2F1	19	192	28	164	1	7	0.977	0.654	1.459	0.908451
SCZ	YTHDF3	8	7	1	6	0	3	0.888	0.116	6.784	0.908528
SCZ	TIPIN	15	90	14	76	1	0	1.035	0.579	1.848	0.908552
SCZ	NUCB1	19	54	8	46	1	2	0.957	0.455	2.013	0.908619
SCZ	ISG20	15	6	1	5	0	1	1.141	0.12	10.823	0.90875
SCZ	SPAG1	8	18	3	15	0	5	0.931	0.275	3.149	0.908838
SCZ	ZNF33B	10	27	5	22	0	11	1.06	0.392	2.865	0.908985
SCZ	CNTNAP3B	9	67	12	55	2	4	0.964	0.516	1.803	0.909073
SCZ	RBM15	1	91	15	76	2	1	1.033	0.588	1.815	0.909233
SCZ	AC019117.3	7	256	46	210	1	1	0.981	0.71	1.357	0.909252
SCZ	LILRA1	19	1243	193	1050	1	3	1.009	0.862	1.181	0.90928
SCZ	ATP8B3	19	119	18	101	1	8	0.971	0.589	1.601	0.909316
SCZ	CLIC6	21	18	3	15	0	5	0.931	0.274	3.171	0.909386
SCZ	ST18	8	527	80	447	3	4	1.014	0.796	1.291	0.909396
SCZ	ROPN1B	3	79	13	66	1	1	1.036	0.566	1.897	0.909455
SCZ	MTREX	5	11	2	9	0	5	0.916	0.203	4.131	0.909475
SCZ	THOC6	16	5	1	4	0	6	0.882	0.1	7.761	0.909643
SCZ	RAI14	5	7	1	6	0	1	0.889	0.116	6.805	0.910028
SCZ	LRRC66	4	5	1	4	0	2	1.141	0.116	11.243	0.910162
SCZ	FER	5	6	1	5	0	5	1.138	0.12	10.784	0.910337
SCZ	GNAT3	7	166	26	140	1	3	1.025	0.671	1.565	0.910404
SCZ	PLB1	2	244	39	205	5	7	1.02	0.722	1.441	0.910524
SCZ	ZFR	5	6	1	5	0	6	1.137	0.12	10.746	0.910633
SCZ	CBL	11	25	4	21	0	14	0.941	0.326	2.72	0.910835
SCZ	CKM	19	16	3	13	0	5	1.076	0.296	3.915	0.910944
SCZ	RMI1	9	7	1	6	0	2	0.891	0.116	6.823	0.91114
SCZ	ABCD2	12	6	1	5	0	4	0.889	0.11	7.16	0.911787
SCZ	NUCB2	11	17	3	14	1	1	1.075	0.298	3.873	0.91189
SCZ	IQGAP3	1	76	12	64	1	7	1.036	0.553	1.94	0.911983
SCZ	DCLK2	4	59	10	49	1	5	0.963	0.489	1.895	0.912584
SCZ	JAK2	9	6	1	5	0	3	1.134	0.12	10.681	0.912629
SCZ	ATOH7	10	13	2	11	0	3	0.921	0.212	4.001	0.912738
SCZ	SWSAP1	19	158	22	136	1	0	0.975	0.623	1.527	0.912821
SCZ	GPR17	2	121	19	102	1	2	1.028	0.627	1.685	0.912994
SCZ	KLK5	19	6	1	5	0	3	0.891	0.112	7.098	0.913027
SCZ	MET	7	7	1	6	0	6	0.893	0.116	6.854	0.91303
SCZ	LRRC36	16	5	1	4	0	4	1.137	0.113	11.466	0.913129
SCZ	PTGFR	1	6	1	5	0	2	1.133	0.12	10.667	0.913162
SCZ	CLEC3A	16	141	22	119	2	2	1.026	0.646	1.629	0.913172
SCZ	URI1	19	6	1	5	0	4	1.133	0.12	10.696	0.913334
SCZ	CRYBG1	6	38	6	32	1	9	0.954	0.412	2.209	0.913345
SCZ	SLC22A16	6	1372	210	1162	3	3	1.008	0.869	1.17	0.913363
SCZ	CREB3L1	11	41	8	33	1	2	0.959	0.45	2.044	0.913541
SCZ	TRHDE	12	7	1	6	0	3	0.894	0.117	6.847	0.913765
SCZ	DPT	1	20	3	17	1	1	0.936	0.281	3.119	0.913816
SCZ	IFT52	20	23	4	19	1	1	1.063	0.352	3.207	0.913922
SCZ	PLK3	1	45	7	38	3	3	0.957	0.43	2.13	0.914007
SCZ	NTN1	17	5	1	4	0	5	0.889	0.104	7.571	0.914034
SCZ	CUL7	6	53	9	44	1	7	1.041	0.501	2.164	0.914115
SCZ	ZNF132	19	26	4	22	1	3	0.944	0.331	2.694	0.914342
SCZ	MCPH1	8	16	3	13	1	4	1.074	0.294	3.914	0.914375
SCZ	TMEM154	4	28	5	23	1	0	1.056	0.393	2.837	0.914502
SCZ	ECT2L	6	357	61	296	4	7	1.015	0.771	1.337	0.914825
SCZ	DSTN	20	20	3	17	1	2	0.937	0.281	3.122	0.91496
SCZ	NT5DC3	12	17	3	14	1	4	1.073	0.296	3.883	0.914982
SCZ	HSPA9	5	34	5	29	1	5	0.95	0.371	2.431	0.914998
SCZ	SEMA4G	10	65	11	54	2	2	1.036	0.536	2.005	0.9152
SCZ	GNAI3	1	24	4	20	1	2	1.062	0.354	3.187	0.915238
SCZ	SLC13A2	17	19	3	16	1	1	1.071	0.302	3.8	0.915272
SCZ	PNLIPRP3	10	2003	322	1681	3	1	0.994	0.896	1.103	0.915451
SCZ	SLC46A3	13	47	7	40	2	1	0.958	0.433	2.12	0.91552
SCZ	APPL1	3	7	1	6	0	4	0.895	0.116	6.894	0.915521
SCZ	DBT	1	7	1	6	0	3	0.896	0.117	6.881	0.915717
SCZ	KIF20B	10	12	2	10	0	8	0.922	0.206	4.128	0.915753
SCZ	DDB1	11	41	6	35	1	5	1.049	0.433	2.54	0.915785
SCZ	RABGGTA	14	6	1	5	0	3	0.894	0.112	7.118	0.915811
SCZ	ACACA	17	13	2	11	0	6	1.087	0.229	5.155	0.915866
SCZ	ACOT4	14	8650	1346	7304	3	0	1.002	0.96	1.047	0.91587
SCZ	NAAA	4	254	46	208	1	2	1.018	0.735	1.41	0.915936
SCZ	UCP1	4	125	19	106	2	0	0.974	0.598	1.587	0.916083
SCZ	SLC9A4	2	31	5	26	1	8	0.95	0.367	2.462	0.916233
SCZ	GRPEL2	5	5	1	4	0	2	1.13	0.115	11.089	0.916346
SCZ	FAM174B	15	14	2	12	0	11	0.925	0.215	3.983	0.916371
SCZ	TTC24	1	1637	265	1372	3	3	0.993	0.868	1.135	0.916395
SCZ	CHSY1	15	6	1	5	0	5	1.127	0.12	10.571	0.916554
SCZ	WDR53	3	7	1	6	0	2	0.897	0.116	6.902	0.91656
SCZ	MARVELD3	16	12	2	10	0	4	0.923	0.206	4.135	0.916612
SCZ	TMEM255B	13	1033	180	853	1	2	0.991	0.84	1.17	0.916652
SCZ	SMAD1	4	18	3	15	1	4	1.07	0.3	3.819	0.916783
SCZ	RAD17	5	27	4	23	1	1	0.946	0.333	2.69	0.916799
SCZ	XKR7	20	11	2	9	0	2	1.088	0.224	5.279	0.91683
SCZ	PDE12	3	6	1	5	0	3	1.127	0.12	10.585	0.916868
SCZ	RGPD3	2	2892	444	2448	4	10	0.994	0.895	1.105	0.917044
SCZ	SLC25A30	13	107	18	89	1	3	1.027	0.617	1.712	0.9174
SCZ	HMX1	4	307	43	264	2	1	0.983	0.712	1.357	0.917449
SCZ	PLCD3	17	6	1	5	0	2	0.896	0.112	7.155	0.91752
SCZ	PBX3	9	6	1	5	0	5	1.126	0.12	10.575	0.917589
SCZ	VPS53	17	6	1	5	0	5	0.895	0.11	7.284	0.917786
SCZ	CILP	15	23	4	19	0	6	0.945	0.324	2.755	0.917902
SCZ	PPARGC1A	4	16	3	13	1	3	1.07	0.295	3.878	0.918012
SCZ	LDLRAD1	1	121	22	99	1	2	0.976	0.613	1.554	0.918024
SCZ	RBPJL	20	5	1	4	0	5	1.129	0.112	11.434	0.91803
SCZ	STOML3	13	5	1	4	0	3	1.128	0.113	11.213	0.918295
SCZ	LAMA3	18	32	5	27	0	18	0.952	0.371	2.444	0.918861
SCZ	SLC35F4	14	49	7	42	2	1	0.96	0.435	2.119	0.919212
SCZ	HELQ	4	150	24	126	2	1	0.978	0.632	1.513	0.919443
SCZ	PRR22	19	21	3	18	1	0	0.94	0.283	3.122	0.919534
SCZ	CYP2C9	10	75	14	61	2	1	0.97	0.541	1.74	0.919579
SCZ	HEMGN	9	41	6	35	1	1	0.957	0.406	2.254	0.91959
SCZ	ACSBG2	19	185	31	154	2	4	1.02	0.692	1.504	0.919658
SCZ	KIF4B	5	64	10	54	2	6	1.036	0.522	2.057	0.919794
SCZ	ARID3C	9	31	5	26	1	4	0.953	0.369	2.456	0.919853
SCZ	BANP	16	11	2	9	0	2	1.084	0.224	5.25	0.919883
SCZ	HIST4H4	12	48	8	40	1	3	1.04	0.48	2.253	0.920081
SCZ	SIPA1L2	1	62	10	52	1	3	0.966	0.493	1.894	0.920192
SCZ	RANGRF	17	111	17	94	1	1	1.027	0.607	1.738	0.920333
SCZ	ZNF568	19	11	2	9	0	2	1.084	0.224	5.255	0.920342
SCZ	ZCCHC4	4	68	11	57	1	5	1.034	0.536	1.995	0.920364
SCZ	STK32C	10	6	1	5	0	6	1.121	0.12	10.49	0.920499
SCZ	SLC17A1	6	62	11	51	2	2	0.967	0.503	1.859	0.920681
SCZ	HGFAC	4	215	34	181	1	9	1.019	0.703	1.476	0.920814
SCZ	SMOC1	14	22	4	18	1	3	0.946	0.32	2.802	0.920887
SCZ	MRPL3	3	12	2	10	0	4	1.082	0.227	5.169	0.920939
SCZ	DAZAP2	12	6	1	5	0	2	0.9	0.112	7.22	0.92131
SCZ	ZNF268	12	11	2	9	0	5	1.083	0.223	5.251	0.921354
SCZ	RNPEP	1	351	55	296	4	6	0.986	0.74	1.314	0.921551
SCZ	COL1A1	17	121	19	102	1	2	0.976	0.604	1.578	0.921557
SCZ	RIOK2	5	31	5	26	1	6	0.954	0.37	2.457	0.921757
SCZ	PRB3	12	73	12	61	1	0	0.97	0.523	1.796	0.921778
SCZ	FAAH2	X	260	41	219	1	2	1.014	0.765	1.344	0.922052
SCZ	AL162231.3	9	12	2	10	1	0	1.081	0.226	5.164	0.922093
SCZ	CDH17	8	9	2	7	0	3	1.085	0.21	5.596	0.922139
SCZ	HTR3C	3	15	3	12	1	1	1.067	0.289	3.938	0.922155
SCZ	PHACTR2	6	17	3	14	0	5	1.066	0.295	3.846	0.922205
SCZ	P3H2	3	31	5	26	1	5	0.954	0.37	2.458	0.922249
SCZ	CIB4	2	72	11	61	1	2	0.969	0.516	1.821	0.922262
SCZ	GALNT4	12	12	2	10	1	1	1.081	0.227	5.155	0.922319
SCZ	AMER1	X	16	3	13	1	1	1.063	0.311	3.632	0.922345
SCZ	ABCC11	16	861	129	732	3	11	0.991	0.819	1.198	0.922645
SCZ	CUTC	10	16	3	13	0	6	0.94	0.269	3.281	0.922809
SCZ	BABAM1	19	7	1	6	0	2	0.904	0.117	7.007	0.922848
SCZ	CDK3	17	11	2	9	0	4	0.928	0.205	4.197	0.922906
SCZ	CHIC2	4	11	2	9	0	4	1.081	0.223	5.23	0.922989
SCZ	SLC22A6	11	7	1	6	0	5	0.904	0.117	7.002	0.923262
SCZ	PCARE	2	13	2	11	0	6	0.929	0.209	4.127	0.923264
SCZ	IL1RAP	3	7	1	6	0	6	0.905	0.117	7.016	0.923551
SCZ	DDX1	2	136	20	116	1	4	0.977	0.608	1.57	0.923799
SCZ	RABGAP1L	1	27	4	23	1	3	0.95	0.333	2.709	0.923927
SCZ	GPR162	12	59	9	50	1	8	0.966	0.477	1.955	0.924023
SCZ	PSMB11	14	6	1	5	0	1	1.115	0.12	10.383	0.924098
SCZ	AC106774.4	5	6	1	5	0	1	0.904	0.113	7.258	0.92431
SCZ	DNAJC9	10	18	3	15	1	2	1.064	0.298	3.791	0.924329
SCZ	AC069368.1	15	7	1	6	0	2	0.905	0.116	7.072	0.924419
SCZ	NLRP13	19	142	23	119	3	3	0.979	0.626	1.53	0.924427
SCZ	ADAMTSL1	9	26	4	22	1	4	0.95	0.332	2.719	0.92453
SCZ	CCR10	17	17	3	14	1	0	1.063	0.297	3.81	0.924743
SCZ	NUP107	12	12	2	10	0	5	1.078	0.226	5.138	0.924781
SCZ	DUS1L	17	7	1	6	0	6	0.906	0.116	7.059	0.924929
SCZ	TMED3	15	27	4	23	1	1	0.951	0.334	2.709	0.925043
SCZ	TRPV6	7	111	16	95	2	4	1.026	0.599	1.759	0.925069
SCZ	KRT222	17	5	1	4	0	3	1.115	0.115	10.801	0.925195
SCZ	FGF3	11	6	1	5	0	3	0.905	0.113	7.268	0.925282
SCZ	ZHX2	8	5	1	4	0	2	1.115	0.115	10.844	0.925385
SCZ	NID1	1	28	5	23	1	2	1.048	0.391	2.811	0.925574
SCZ	PPEF2	4	394	69	325	2	8	1.013	0.777	1.32	0.925593
SCZ	SETDB2	13	58	10	48	1	2	1.034	0.517	2.066	0.925643
SCZ	OSBPL5	11	12	2	10	0	5	0.931	0.209	4.145	0.925667
SCZ	PDS5B	13	7	1	6	0	7	0.907	0.117	7.041	0.925756
SCZ	DUSP7	3	6	1	5	0	3	1.111	0.12	10.314	0.925928
SCZ	SLC27A4	9	6	1	5	0	5	0.905	0.111	7.41	0.925963
SCZ	NAXE	1	13	2	11	0	6	0.932	0.212	4.092	0.926022
SCZ	APOC3	11	313	47	266	2	0	0.985	0.722	1.345	0.926196
SCZ	ACO1	9	11	2	9	0	5	0.93	0.202	4.281	0.926208
SCZ	HIVEP3	1	11	2	9	0	4	1.078	0.219	5.298	0.926288
SCZ	C4orf50	4	299	46	253	3	5	1.015	0.74	1.392	0.926345
SCZ	GPM6A	4	152	21	131	1	1	1.022	0.639	1.636	0.92637
SCZ	SNRPA	19	12	2	10	1	1	0.932	0.207	4.183	0.926381
SCZ	FREM1	9	57	10	47	2	6	1.033	0.517	2.066	0.926511
SCZ	ZBED8	5	18	3	15	1	3	0.944	0.279	3.201	0.926625
SCZ	DENND4A	15	6	1	5	0	5	0.905	0.108	7.608	0.926659
SCZ	SBF1	22	42	6	36	1	14	0.961	0.416	2.223	0.926684
SCZ	TTPA	8	6	1	5	0	2	1.11	0.12	10.298	0.926755
SCZ	GPR89A	1	6	1	5	0	2	1.11	0.119	10.313	0.926813
SCZ	KDELC1	13	79	11	68	2	3	0.971	0.518	1.82	0.926818
SCZ	SNAPC4	9	48	8	40	1	10	1.037	0.479	2.247	0.926869
SCZ	C12orf29	12	6	1	5	0	4	0.906	0.109	7.513	0.926886
SCZ	RACK1	5	48	7	41	1	1	0.963	0.435	2.134	0.926916
SCZ	SCGB1A1	11	109	19	90	1	0	1.024	0.619	1.693	0.927146
SCZ	ATP2C2	16	18	3	15	0	9	1.061	0.298	3.773	0.92715
SCZ	MANEA	6	6	1	5	0	4	1.11	0.119	10.303	0.927157
SCZ	DDIT4L	4	2774	433	2341	1	1	1.005	0.904	1.117	0.92727
SCZ	OGFRL1	6	5	1	4	0	5	1.113	0.11	11.224	0.927406
SCZ	FUT8	14	6	1	5	0	5	1.109	0.119	10.326	0.927747
SCZ	APBA2	15	11	2	9	0	5	1.076	0.221	5.234	0.927883
SCZ	SELENBP1	1	19	3	16	0	5	0.945	0.28	3.187	0.927977
SCZ	HESX1	3	18	3	15	1	2	1.06	0.298	3.771	0.928028
SCZ	PICALM	11	6	1	5	0	2	1.108	0.12	10.268	0.928041
SCZ	GPC2	7	6	1	5	0	2	0.908	0.112	7.348	0.928132
SCZ	DHX35	20	12	2	10	0	4	1.074	0.226	5.108	0.928181
SCZ	MFN2	1	6	1	5	0	1	1.108	0.119	10.274	0.928219
SCZ	HSPA1L	6	387	60	327	3	11	1.013	0.765	1.341	0.928267
SCZ	ZNF750	17	6	1	5	0	2	0.909	0.113	7.339	0.928651
SCZ	ANKRD27	19	7	1	6	0	5	0.911	0.117	7.086	0.928694
SCZ	SCN3A	2	2054	317	1737	1	8	0.994	0.88	1.124	0.928816
SCZ	DVL2	17	6	1	5	0	4	0.909	0.113	7.325	0.928837
SCZ	VIPR1	3	40	7	33	1	3	1.038	0.453	2.381	0.928931
SCZ	ZSWIM8	10	6	1	5	0	2	1.106	0.12	10.227	0.929352
SCZ	ABCG8	2	13	2	11	0	4	0.935	0.214	4.097	0.929428
SCZ	AQP11	11	19	3	16	1	1	0.947	0.28	3.201	0.929577
SCZ	OR4M1	14	115	16	99	1	2	0.976	0.576	1.656	0.929608
SCZ	SIGLEC10	19	12	2	10	0	3	0.935	0.209	4.176	0.929666
SCZ	PLD4	14	6	1	5	0	3	1.105	0.12	10.213	0.929695
SCZ	CLCA1	1	13	2	11	0	4	0.936	0.213	4.108	0.929705
SCZ	SRL	16	13	2	11	0	5	0.936	0.213	4.102	0.929763
SCZ	SLC26A3	7	7	1	6	0	3	0.912	0.117	7.115	0.929879
SCZ	ERBB2	17	149	22	127	2	3	0.98	0.623	1.541	0.93008
SCZ	HIF1AN	10	6	1	5	0	5	1.105	0.119	10.239	0.930101
SCZ	EPHX2	8	6	1	5	0	1	1.105	0.119	10.289	0.930148
SCZ	NRM	6	5	1	4	0	2	1.107	0.115	10.675	0.930181
SCZ	RBFOX1	16	6	1	5	0	4	1.104	0.119	10.239	0.930484
SCZ	LDB2	4	7	1	6	0	3	0.913	0.117	7.126	0.930495
SCZ	CEP57	11	6	1	5	0	5	1.104	0.12	10.193	0.930635
SCZ	PLEKHA7	11	7	1	6	0	6	0.913	0.117	7.14	0.930698
SCZ	NAT10	11	141	23	118	3	7	1.02	0.649	1.605	0.930707
SCZ	CHADL	22	424	65	359	1	2	0.988	0.759	1.287	0.930831
SCZ	STRC	15	67	10	57	1	1	0.972	0.512	1.847	0.931058
SCZ	TNF	6	12	2	10	1	1	1.071	0.226	5.084	0.931164
SCZ	RETSAT	2	65	12	53	1	6	1.029	0.543	1.949	0.93129
SCZ	ARHGAP31	3	6	1	5	0	6	0.912	0.112	7.427	0.931395
SCZ	LMNA	1	7	1	6	0	6	0.913	0.116	7.175	0.931397
SCZ	ZBED4	22	27	4	23	1	1	0.955	0.335	2.726	0.931431
SCZ	TLCD2	17	194	31	163	1	1	1.017	0.69	1.499	0.93144
SCZ	PDLIM2	8	5	1	4	0	1	1.104	0.115	10.634	0.931527
SCZ	ENTPD4	8	98	16	82	2	5	0.977	0.575	1.659	0.931563
SCZ	AIMP1	4	19	3	16	1	1	1.057	0.299	3.734	0.931595
SCZ	MYL1	2	14	2	12	1	0	1.065	0.251	4.522	0.931832
SCZ	PPHLN1	12	84	13	71	1	3	1.026	0.563	1.872	0.9324
SCZ	RPL22L1	3	230	37	193	2	1	1.015	0.713	1.447	0.932408
SCZ	VIT	2	342	52	290	2	3	0.987	0.736	1.325	0.932439
SCZ	SLC35E3	12	85	14	71	1	1	0.976	0.551	1.729	0.9326
SCZ	ZMYND12	1	6	1	5	0	2	0.914	0.113	7.393	0.9328
SCZ	ALOX12B	17	6	1	5	0	5	1.1	0.119	10.162	0.932827
SCZ	EPHB3	3	10	2	8	0	6	1.071	0.216	5.304	0.932898
SCZ	SH3BP5	3	25	5	20	1	3	1.044	0.379	2.875	0.933049
SCZ	TAS1R3	1	135	23	112	3	3	1.02	0.646	1.608	0.933403
SCZ	PF4	4	712	113	599	1	0	1.009	0.822	1.237	0.933419
SCZ	C17orf49	17	152	24	128	2	0	1.013	0.741	1.385	0.933459
SCZ	KLK13	19	100	16	84	1	1	1.023	0.598	1.75	0.933647
SCZ	CEL	9	1741	278	1463	2	4	1.006	0.883	1.145	0.933759
SCZ	INSRR	1	170	28	142	2	12	1.018	0.674	1.535	0.93398
SCZ	GPR18	13	12	2	10	0	2	0.939	0.211	4.184	0.933996
SCZ	UCP3	11	694	123	571	3	2	0.992	0.813	1.21	0.934011
SCZ	MEIOB	16	23	3	20	1	2	0.951	0.287	3.146	0.934176
SCZ	FOLR2	11	17	3	14	1	1	1.052	0.315	3.514	0.934322
SCZ	ASCC3	6	139	23	116	3	14	1.019	0.649	1.6	0.93436
SCZ	ICA1L	2	125	24	101	1	4	1.019	0.646	1.608	0.934554
SCZ	FGF6	12	6	1	5	0	2	0.916	0.112	7.471	0.93465
SCZ	SRPK3	X	56	9	47	1	6	0.976	0.544	1.752	0.934822
SCZ	KRT6C	12	40	7	33	1	1	0.967	0.429	2.181	0.934885
SCZ	BTBD3	20	148	21	127	1	4	0.981	0.626	1.54	0.93491
SCZ	TRIP11	14	6	1	5	0	4	0.915	0.109	7.678	0.934921
SCZ	ATG2A	11	5	1	4	0	5	1.1	0.111	10.95	0.935042
SCZ	CFAP410	21	6	1	5	0	4	1.097	0.119	10.11	0.935165
SCZ	SFTPD	10	6	1	5	0	3	1.096	0.119	10.074	0.935313
SCZ	FBXO7	22	24	4	20	1	2	1.046	0.351	3.122	0.935343
SCZ	SIRT5	6	128	24	104	3	2	1.019	0.646	1.608	0.935387
SCZ	METTL5	2	17	3	14	1	2	1.054	0.294	3.776	0.935396
SCZ	PRSS55	8	5	1	4	0	2	0.915	0.106	7.876	0.935524
SCZ	FAF1	1	7	1	6	0	6	0.919	0.117	7.217	0.935593
SCZ	ATMIN	16	7	1	6	0	1	0.919	0.117	7.2	0.935597
SCZ	GPC6	13	118	19	99	2	6	1.021	0.621	1.678	0.935613
SCZ	BNIP2	15	12	2	10	0	5	0.94	0.211	4.19	0.935679
SCZ	CD33	19	846	133	713	2	0	0.992	0.822	1.197	0.935707
SCZ	HBP1	7	178	26	152	1	0	1.017	0.667	1.553	0.935885
SCZ	HIST1H4E	6	6	1	5	0	4	1.095	0.119	10.065	0.935917
SCZ	ATP1A4	1	156	24	132	4	8	0.983	0.639	1.51	0.935931
SCZ	CIAO2A	15	11	2	9	1	0	1.066	0.222	5.119	0.936244
SCZ	C16orf78	16	33	6	27	1	0	1.037	0.421	2.558	0.936353
SCZ	ISL1	5	38	6	32	1	1	1.037	0.427	2.517	0.936384
SCZ	CCDC169	13	7	1	6	0	1	0.92	0.117	7.231	0.936472
SCZ	HLA-DQB2	6	16	3	13	1	0	1.051	0.311	3.545	0.93653
SCZ	ZRANB3	2	78	13	65	1	7	1.025	0.559	1.878	0.936541
SCZ	KDM3B	5	5	1	4	0	4	1.096	0.114	10.513	0.936589
SCZ	ELP3	8	44	7	37	3	5	0.968	0.433	2.166	0.936777
SCZ	PFKFB3	10	18	3	15	1	2	1.053	0.296	3.74	0.936913
SCZ	SYDE2	1	31	5	26	1	2	0.962	0.369	2.506	0.937179
SCZ	PBRM1	3	11	2	9	0	6	1.065	0.222	5.119	0.937344
SCZ	EQTN	9	18	3	15	1	0	1.052	0.297	3.731	0.937369
SCZ	ZMAT5	22	6	1	5	0	1	0.92	0.113	7.483	0.937504
SCZ	PTGDR	14	240	44	196	2	3	1.013	0.727	1.413	0.937641
SCZ	SYNGR2	17	6	1	5	0	2	1.092	0.119	10.014	0.937683
SCZ	AP4B1	1	6	1	5	0	3	1.092	0.119	10.011	0.937696
SCZ	TMPRSS9	19	38	6	32	1	8	1.036	0.427	2.514	0.937833
SCZ	FOXO3B	17	2317	414	1903	3	1	1.004	0.913	1.104	0.937844
SCZ	NDUFA5	7	45	8	37	1	1	1.031	0.474	2.244	0.93791
SCZ	RPL4	15	151	22	129	1	5	0.982	0.625	1.544	0.937922
SCZ	SIRT4	12	44	7	37	2	1	0.969	0.433	2.167	0.937931
SCZ	EIF1AD	11	41	6	35	1	1	0.966	0.409	2.285	0.938056
SCZ	TUBD1	17	11	2	9	0	5	1.064	0.221	5.137	0.938105
SCZ	RHO	3	6	1	5	0	6	1.092	0.119	10.023	0.938121
SCZ	MPP6	7	6	1	5	0	4	0.919	0.11	7.715	0.938273
SCZ	ABCC6	16	76	13	63	3	6	1.024	0.559	1.877	0.938286
SCZ	ECEL1	2	32	5	27	1	8	0.963	0.374	2.481	0.938327
SCZ	LMNTD1	12	111	19	92	4	2	1.02	0.622	1.672	0.938903
SCZ	ASPG	14	56	10	46	1	1	0.974	0.49	1.935	0.939139
SCZ	UBXN8	8	158	25	133	2	2	1.017	0.661	1.565	0.939202
SCZ	BCLAF1	6	6	1	5	0	5	1.09	0.119	9.985	0.939403
SCZ	CD4	12	108	16	92	1	0	0.98	0.576	1.668	0.939631
SCZ	THBS1	15	53	8	45	1	4	0.972	0.46	2.052	0.939993
SCZ	TESK2	1	45	7	38	1	4	0.97	0.435	2.161	0.940037
SCZ	WDR73	15	13	2	11	0	9	0.945	0.215	4.159	0.940074
SCZ	SFTPA1	10	7	1	6	0	1	0.924	0.117	7.295	0.94016
SCZ	NOP56	20	6	1	5	0	6	1.088	0.119	9.965	0.940351
SCZ	TRIML1	4	21	4	17	1	2	1.043	0.344	3.163	0.94053
SCZ	UBXN10	1	147	22	125	2	0	1.018	0.645	1.606	0.940618
SCZ	CTNS	17	7	1	6	0	3	0.925	0.118	7.278	0.940775
SCZ	HINT2	9	43	6	37	1	3	0.968	0.411	2.281	0.940798
SCZ	NBPF12	1	12	2	10	0	4	1.06	0.225	5.009	0.940904
SCZ	BMP1	8	20	3	17	1	3	0.955	0.284	3.218	0.940923
SCZ	LARGE1	22	7	1	6	0	6	0.925	0.117	7.292	0.941377
SCZ	SMARCA1	X	6	1	5	0	4	1.067	0.191	5.941	0.941381
SCZ	ATP13A3	3	6	1	5	0	3	1.087	0.119	9.926	0.941402
SCZ	AGBL5	2	7	1	6	0	7	0.926	0.117	7.303	0.941494
SCZ	ANKRD46	8	6	1	5	0	1	0.925	0.113	7.541	0.941592
SCZ	PQBP1	X	6	1	5	0	3	1.076	0.15	7.715	0.941763
SCZ	COL28A1	7	622	93	529	1	7	0.992	0.794	1.239	0.942018
SCZ	TRPM3	9	7	1	6	0	5	0.926	0.117	7.306	0.942113
SCZ	DNAJC30	7	12	2	10	1	1	0.946	0.212	4.228	0.942137
SCZ	DNAH1	3	759	113	646	5	16	0.993	0.81	1.216	0.942243
SCZ	NTRK3	15	6	1	5	0	4	1.085	0.119	9.919	0.94226
SCZ	CTDP1	18	13	2	11	0	3	0.947	0.215	4.176	0.942427
SCZ	AP3S2	15	6	1	5	0	6	1.085	0.119	9.933	0.942444
SCZ	FOLR1	11	24	4	20	1	0	1.041	0.349	3.105	0.942687
SCZ	KLK14	19	315	51	264	3	4	1.011	0.745	1.372	0.942718
SCZ	FRMD4B	3	7	1	6	0	2	1.083	0.121	9.706	0.943032
SCZ	PRAMEF2	1	20	3	17	1	0	1.039	0.361	2.988	0.943094
SCZ	ARHGEF37	5	6	1	5	0	2	1.084	0.119	9.914	0.943098
SCZ	ACTR10	14	13	2	11	1	2	1.058	0.227	4.933	0.943168
SCZ	ZNF837	19	11	2	9	0	6	1.059	0.221	5.077	0.94326
SCZ	LCMT2	15	11	2	9	0	6	1.058	0.221	5.064	0.943276
SCZ	PIGL	17	110	18	92	1	1	1.019	0.611	1.699	0.943625
SCZ	PRPF4	9	5	1	4	0	4	1.085	0.112	10.508	0.94371
SCZ	ALDH3B1	11	72	11	61	1	5	0.978	0.519	1.841	0.944011
SCZ	ROBO4	11	151	23	128	1	4	1.016	0.648	1.594	0.944116
SCZ	HEG1	3	203	31	172	1	4	0.986	0.672	1.448	0.944119
SCZ	KLK2	19	141	26	115	2	3	1.015	0.66	1.562	0.944324
SCZ	MATK	19	394	73	321	1	3	1.009	0.778	1.309	0.944487
SCZ	STRN3	14	7	1	6	0	5	0.929	0.117	7.371	0.94458
SCZ	SMG1	16	7	1	6	0	7	0.929	0.117	7.367	0.944619
SCZ	TTLL4	2	63	10	53	2	7	1.025	0.517	2.032	0.944621
SCZ	ECHDC1	6	5	1	4	0	4	1.085	0.11	10.735	0.944644
SCZ	SUCO	1	55	9	46	1	3	1.026	0.497	2.118	0.944689
SCZ	LLGL1	17	48	8	40	1	5	1.028	0.476	2.218	0.944707
SCZ	PCDHAC2	5	25	4	21	1	3	1.039	0.35	3.084	0.944714
SCZ	BRAF	7	6	1	5	0	3	1.081	0.118	9.896	0.944728
SCZ	KIAA1522	1	13	2	11	0	5	0.949	0.215	4.197	0.944763
SCZ	SRGAP1	12	12	2	10	0	7	0.948	0.209	4.306	0.944871
SCZ	SLC5A12	11	11	2	9	0	2	1.057	0.221	5.055	0.94489
SCZ	TRIM65	17	14	2	12	1	2	0.949	0.217	4.147	0.945053
SCZ	WASHC5	8	291	43	248	2	10	0.989	0.713	1.37	0.945321
SCZ	CENPJ	13	14	2	12	0	9	0.95	0.217	4.154	0.945479
SCZ	OTOP1	4	212	33	179	2	2	1.013	0.699	1.468	0.945485
SCZ	C1QTNF2	5	6	1	5	0	4	1.08	0.119	9.824	0.945552
SCZ	NFIC	19	190	30	160	3	3	1.014	0.683	1.505	0.945555
SCZ	MSH3	5	6	1	5	0	6	1.08	0.118	9.861	0.945664
SCZ	ARFGEF3	6	24	4	20	0	7	1.039	0.348	3.098	0.945728
SCZ	LAMB1	7	11	2	9	0	7	1.056	0.22	5.06	0.945875
SCZ	CLEC10A	17	13	2	11	0	2	0.949	0.212	4.256	0.945982
SCZ	ATP2C1	3	6	1	5	0	3	1.079	0.119	9.82	0.946032
SCZ	EID2B	19	12	2	10	1	0	0.95	0.212	4.257	0.946214
SCZ	ZNF124	1	280	44	236	2	3	0.989	0.718	1.363	0.946345
SCZ	SLC25A21	14	98	16	82	3	2	0.982	0.574	1.678	0.946795
SCZ	VAT1L	16	23	4	19	1	1	0.964	0.331	2.813	0.946959
SCZ	FMO5	1	35	6	29	1	3	0.971	0.403	2.34	0.946981
SCZ	RNF112	17	20	3	17	1	2	1.041	0.315	3.447	0.947017
SCZ	ZNF431	19	17	3	14	1	0	0.959	0.278	3.308	0.94719
SCZ	RHBDD3	22	118	18	100	2	3	1.017	0.612	1.691	0.947218
SCZ	ERCC3	2	46	8	38	1	9	0.975	0.454	2.09	0.947242
SCZ	ZNF556	19	119	22	97	2	0	0.984	0.616	1.572	0.947322
SCZ	WDR27	6	1462	231	1231	3	7	1.005	0.87	1.161	0.947478
SCZ	KCND2	7	6	1	5	0	2	1.077	0.118	9.813	0.947721
SCZ	TMPRSS3	21	13	2	11	0	4	0.952	0.215	4.208	0.947806
SCZ	CDH20	18	37	6	31	1	4	0.971	0.407	2.319	0.947915
SCZ	CPSF6	12	11	2	9	0	4	1.053	0.22	5.031	0.948303
SCZ	NFATC4	14	37	6	31	1	2	0.972	0.416	2.273	0.94865
SCZ	MOSPD3	7	77	11	66	1	1	0.979	0.518	1.853	0.948851
SCZ	CLDN9	16	5	1	4	0	3	1.076	0.113	10.207	0.949011
SCZ	TMEM249	8	6	1	5	0	2	1.075	0.118	9.787	0.949166
SCZ	OR8B8	11	12	2	10	1	1	1.051	0.223	4.946	0.949403
SCZ	S100Z	5	6	1	5	0	2	0.934	0.114	7.672	0.949441
SCZ	DOK6	18	14	2	12	0	3	0.954	0.218	4.174	0.949757
SCZ	PPP4R3B	2	160	24	136	1	3	0.986	0.642	1.516	0.94977
SCZ	ANKFY1	17	11	2	9	0	4	1.052	0.217	5.096	0.949777
SCZ	PCDHA8	5	303	47	256	7	7	0.991	0.746	1.317	0.949874
SCZ	AP3B1	5	66	10	56	1	8	0.979	0.5	1.915	0.949898
SCZ	CWC22	2	12	2	10	0	8	1.051	0.223	4.946	0.949933
SCZ	BTBD16	10	59	10	49	1	1	1.022	0.513	2.036	0.94995
SCZ	PHTF2	7	6	1	5	0	4	1.073	0.118	9.741	0.94998
SCZ	CYFIP1	15	23	4	19	0	10	0.966	0.33	2.828	0.950066
SCZ	GAB4	22	17430	2718	14712	2	3	0.998	0.948	1.052	0.950171
SCZ	WDR41	5	145	23	122	2	6	0.986	0.631	1.541	0.950177
SCZ	ODAM	4	80	13	67	2	0	0.981	0.542	1.778	0.95022
SCZ	CDCP2	1	10	2	8	0	2	1.052	0.214	5.16	0.950391
SCZ	PPIE	1	49	9	40	1	2	1.024	0.492	2.13	0.950398
SCZ	CASP14	19	27	5	22	1	3	1.032	0.385	2.767	0.950489
SCZ	LRCH3	3	40	6	34	2	1	0.974	0.419	2.263	0.950742
SCZ	MCF2L	13	28	5	23	1	2	1.031	0.386	2.754	0.950887
SCZ	SLC12A8	3	1003	163	840	3	2	1.005	0.848	1.192	0.951051
SCZ	EIF3B	7	32	5	27	2	4	0.972	0.387	2.44	0.9514
SCZ	TLDC2	20	34	6	28	1	2	0.973	0.402	2.354	0.951649
SCZ	CTSE	1	116	21	95	2	4	1.015	0.628	1.64	0.951775
SCZ	COL17A1	10	63	10	53	3	6	0.988	0.657	1.484	0.951833
SCZ	FABP12	8	600	90	510	1	1	1.007	0.803	1.262	0.951918
SCZ	AKAP3	12	9067	1424	7643	2	4	0.999	0.957	1.042	0.951933
SCZ	RFX6	6	6	1	5	0	4	1.07	0.119	9.653	0.951989
SCZ	ZNF575	19	77	12	65	1	1	1.019	0.546	1.901	0.952043
SCZ	TRPC4AP	20	6	1	5	0	5	1.069	0.118	9.723	0.952633
SCZ	ASB13	10	71	13	58	1	5	1.019	0.553	1.876	0.952672
SCZ	FGF4	11	7	1	6	0	4	0.939	0.118	7.496	0.9527
SCZ	SLCO2A1	3	30	5	25	1	5	1.03	0.389	2.728	0.952787
SCZ	DYTN	2	175	29	146	3	2	0.988	0.661	1.477	0.952927
SCZ	DIAPH3	13	19	3	16	0	9	1.038	0.296	3.638	0.95316
SCZ	FPR1	19	11	2	9	1	0	1.048	0.22	4.997	0.953202
SCZ	PRLHR	10	310	44	266	1	0	0.991	0.722	1.36	0.953271
SCZ	CYP 20.00	10	30	5	25	1	4	1.029	0.401	2.639	0.953283
SCZ	MPHOSPH6	16	174	24	150	1	0	0.987	0.64	1.523	0.953384
SCZ	DDX51	12	11	2	9	0	4	1.048	0.218	5.039	0.9534
SCZ	ANKLE1	19	1708	265	1443	1	7	1.004	0.877	1.149	0.953535
SCZ	SMG5	1	73	11	62	1	6	1.019	0.533	1.95	0.953582
SCZ	KRT77	12	176	28	148	3	8	1.012	0.677	1.513	0.953774
SCZ	EEA1	12	6	1	5	0	4	1.067	0.118	9.644	0.953799
SCZ	EIF3D	22	19	3	16	1	3	1.038	0.296	3.632	0.954016
SCZ	MPPE1	18	11	2	9	0	4	1.047	0.22	4.989	0.954086
SCZ	MED18	1	13	2	11	1	2	1.046	0.225	4.87	0.954445
SCZ	CD1C	1	7	1	6	0	4	0.941	0.118	7.533	0.954498
SCZ	ISPD	7	6	1	5	0	2	1.066	0.118	9.615	0.954626
SCZ	CASD1	7	12	2	10	0	6	1.046	0.223	4.912	0.954738
SCZ	ZNF266	19	9	2	7	0	5	1.048	0.208	5.268	0.954759
SCZ	CTSV	9	6	1	5	0	1	0.941	0.114	7.767	0.954963
SCZ	TWF2	3	5	1	4	0	1	1.067	0.113	10.043	0.955013
SCZ	2026-09-12	16	31	6	25	2	3	1.026	0.414	2.547	0.955179
SCZ	DNHD1	11	984	161	823	8	26	1.005	0.846	1.194	0.955346
SCZ	ZNF418	19	35	6	29	1	1	0.975	0.404	2.354	0.955373
SCZ	SULT1C3	2	772	123	649	1	4	0.994	0.818	1.209	0.955401
SCZ	GRID2	4	5	1	4	0	3	1.067	0.109	10.465	0.955909
SCZ	IFT172	2	18	3	15	0	8	0.966	0.279	3.346	0.955938
SCZ	C17orf113	17	38	6	32	2	0	1.025	0.424	2.48	0.955993
SCZ	DDX24	14	23	4	19	1	3	1.031	0.346	3.077	0.956047
SCZ	NLE1	17	13	2	11	1	1	0.962	0.241	3.834	0.956075
SCZ	LRRD1	7	25	4	21	1	4	0.971	0.334	2.824	0.956202
SCZ	KLF17	1	17	3	14	0	4	1.036	0.292	3.676	0.956216
SCZ	RXYLT1	12	15	3	12	0	9	1.037	0.284	3.78	0.956493
SCZ	TXNL4B	16	6	1	5	0	2	0.943	0.113	7.862	0.956612
SCZ	RELN	7	65	11	54	1	10	1.017	0.561	1.843	0.956647
SCZ	SLC23A1	5	5	1	4	0	5	1.065	0.11	10.339	0.9567
SCZ	ENDOG	9	606	93	513	2	3	0.994	0.797	1.24	0.95675
SCZ	AIFM2	10	22	4	18	1	1	1.031	0.343	3.103	0.956866
SCZ	CCDC38	12	6	1	5	0	2	1.062	0.118	9.546	0.957152
SCZ	UBE2U	1	46	9	37	2	6	1.02	0.485	2.147	0.957401
SCZ	CAPZA3	12	174	28	146	1	2	1.011	0.673	1.52	0.957493
SCZ	TMEM208	16	7	1	6	0	2	0.945	0.117	7.604	0.957525
SCZ	RNF216	7	7	1	6	0	6	0.945	0.118	7.58	0.957545
SCZ	SMG8	17	18	3	15	0	11	1.035	0.293	3.653	0.957576
SCZ	ST6GAL1	3	102	16	86	1	4	0.986	0.58	1.674	0.95758
SCZ	HIST1H3D	6	51	8	43	1	2	0.98	0.461	2.083	0.957596
SCZ	B4GALNT4	11	7	1	6	0	5	0.945	0.118	7.592	0.957606
SCZ	NTN5	19	12	2	10	0	5	0.96	0.211	4.374	0.95763
SCZ	GTSF1	12	106	17	89	1	1	1.014	0.6	1.714	0.957865
SCZ	2026-03-01	1	6	1	5	0	3	1.061	0.118	9.529	0.958119
SCZ	CPNE4	3	6	1	5	0	5	1.06	0.118	9.514	0.95816
SCZ	CYFIP2	5	31	5	26	1	4	1.026	0.389	2.704	0.958404
SCZ	ATXN3L	X	22	4	18	1	0	1.024	0.424	2.472	0.958558
SCZ	NPIPB11	16	6	1	5	0	2	1.06	0.117	9.57	0.958589
SCZ	SLC47A2	17	46	8	38	1	4	1.021	0.471	2.21	0.95889
SCZ	ABCB1	7	421	64	357	4	7	1.007	0.77	1.317	0.958932
SCZ	FREM3	4	36	6	30	1	7	1.024	0.421	2.487	0.958943
SCZ	FRRS1L	9	49	8	41	1	3	0.98	0.46	2.089	0.959012
SCZ	HRC	19	19	4	15	1	3	1.03	0.333	3.187	0.959486
SCZ	TTC28	22	29	5	24	1	10	1.026	0.386	2.723	0.959577
SCZ	SCLY	2	7	1	6	0	2	0.948	0.118	7.608	0.959604
SCZ	YTHDC2	5	437	68	369	2	5	1.007	0.776	1.306	0.959638
SCZ	LRR1	14	205	30	175	1	0	1.01	0.682	1.496	0.959659
SCZ	FBXW9	19	18	3	15	1	1	1.033	0.293	3.638	0.959839
SCZ	SPTBN1	2	7	1	6	0	7	0.948	0.118	7.615	0.95991
SCZ	NME1	17	106	16	90	2	0	0.987	0.582	1.671	0.959926
SCZ	C2orf80	2	12	2	10	0	2	1.04	0.222	4.883	0.960026
SCZ	VWA5B2	3	62	10	52	2	4	0.983	0.505	1.913	0.960173
SCZ	SLC35C2	20	5	1	4	0	4	1.06	0.108	10.365	0.960269
SCZ	SPATA6L	9	34	5	29	1	1	0.976	0.379	2.513	0.960404
SCZ	SEC22C	3	34	5	29	1	0	0.976	0.38	2.512	0.960618
SCZ	ULBP2	6	6	1	5	0	2	0.948	0.114	7.91	0.960983
SCZ	PCK2	14	158	27	131	5	7	1.01	0.668	1.529	0.961251
SCZ	CDC42EP1	22	12	2	10	0	2	0.964	0.214	4.339	0.961372
SCZ	CNTNAP2	7	11	2	9	0	6	1.039	0.216	4.997	0.961544
SCZ	EP400	12	7	1	6	0	3	1.055	0.121	9.158	0.961614
SCZ	CRELD2	22	17	3	14	1	2	1.032	0.291	3.652	0.961634
SCZ	EDC4	16	7	1	6	0	5	0.95	0.118	7.679	0.961906
SCZ	TRMT10A	4	18	3	15	1	3	0.97	0.283	3.329	0.961929
SCZ	FA2H	16	6	1	5	0	2	0.95	0.114	7.907	0.96205
SCZ	EIF4EBP3	5	17	3	14	1	3	0.97	0.279	3.38	0.962318
SCZ	TRIM63	1	55	9	46	1	4	1.018	0.494	2.095	0.962381
SCZ	TUFT1	1	64	10	54	1	2	0.984	0.501	1.931	0.962391
SCZ	PSMD6	3	162	25	137	1	2	0.99	0.647	1.515	0.962496
SCZ	ADNP	20	6	1	5	0	3	0.95	0.114	7.939	0.962545
SCZ	C3orf67	3	16	3	13	1	4	1.031	0.286	3.715	0.96266
SCZ	ZNF397	18	27	4	23	1	1	0.975	0.339	2.807	0.963237
SCZ	SLC4A3	2	36	6	30	1	9	1.021	0.42	2.482	0.963267
SCZ	FBXL15	10	12	2	10	1	0	0.965	0.214	4.357	0.96329
SCZ	IGFLR1	19	6	1	5	0	3	0.952	0.114	7.93	0.963441
SCZ	ASB10	7	11	2	9	0	4	1.037	0.218	4.922	0.963863
SCZ	C2CD6	2	101	17	84	4	5	0.988	0.585	1.668	0.9639
SCZ	ARVCF	22	12	2	10	0	6	1.036	0.221	4.85	0.963952
SCZ	HID1	17	11	2	9	0	5	1.036	0.218	4.924	0.964046
SCZ	AC068831.7	15	5	1	4	0	3	1.053	0.112	9.901	0.964067
SCZ	MMP1	11	282	44	238	2	3	0.993	0.72	1.369	0.964086
SCZ	SMC3	10	6	1	5	0	6	1.052	0.117	9.429	0.964179
SCZ	EIF4E2	2	7	1	6	0	3	0.953	0.118	7.679	0.964194
SCZ	PEX10	1	12	2	10	1	1	0.966	0.214	4.357	0.964353
SCZ	OSBPL10	3	365	55	310	2	9	0.993	0.745	1.325	0.964465
SCZ	F13A1	6	13	2	11	0	7	1.035	0.224	4.777	0.96449
SCZ	TMEM67	8	6	1	5	0	5	1.051	0.118	9.384	0.964492
SCZ	CAPS2	12	246	37	209	1	2	0.992	0.699	1.409	0.964562
SCZ	YES1	18	114	18	96	1	1	0.989	0.6	1.631	0.964695
SCZ	GPR155	2	17	3	14	0	3	1.029	0.291	3.642	0.964841
SCZ	CARNMT1	9	6	1	5	0	1	1.05	0.118	9.373	0.964914
SCZ	IARS	9	25	4	21	1	5	1.025	0.347	3.025	0.964948
SCZ	RHCG	15	6	1	5	0	3	1.05	0.117	9.393	0.964987
SCZ	PABPC3	13	11	2	9	1	0	0.967	0.211	4.435	0.965092
SCZ	MRM3	17	24	4	20	1	2	0.976	0.334	2.853	0.965097
SCZ	NEFH	22	230	35	195	1	2	1.008	0.701	1.449	0.965668
SCZ	GABRR1	6	19	3	16	0	5	0.973	0.285	3.32	0.965674
SCZ	ZW10	11	59	9	50	1	2	1.016	0.496	2.081	0.965719
SCZ	PANX1	11	11	2	9	0	3	0.967	0.209	4.479	0.965749
SCZ	GIMAP4	7	6	1	5	0	2	1.049	0.118	9.356	0.96587
SCZ	ZFYVE26	14	162	25	137	1	8	0.991	0.645	1.521	0.965881
SCZ	DDOST	1	38	6	32	1	4	0.981	0.411	2.343	0.965903
SCZ	POFUT1	20	5	1	4	0	3	1.05	0.112	9.821	0.965904
SCZ	CDH19	18	154	25	129	1	2	1.009	0.66	1.544	0.965923
SCZ	CASKIN1	16	34	6	28	2	2	1.02	0.418	2.487	0.966086
SCZ	APOBEC3C	22	6	1	5	0	2	1.049	0.117	9.379	0.966179
SCZ	CACNA2D1	7	6	1	5	0	5	1.048	0.117	9.361	0.966381
SCZ	ZNF142	2	88	14	74	1	15	1.012	0.569	1.803	0.966427
SCZ	RASSF1	3	5	1	4	0	2	0.954	0.106	8.615	0.966572
SCZ	SLC16A4	1	18	4	14	1	2	1.025	0.326	3.216	0.966725
SCZ	PIGC	1	9	2	7	0	2	1.035	0.207	5.183	0.966828
SCZ	CARD18	11	30	5	25	1	2	0.98	0.376	2.556	0.966852
SCZ	AP4S1	14	6	1	5	0	4	0.956	0.114	8.004	0.967075
SCZ	CRLF3	17	6	1	5	0	5	0.956	0.114	8.04	0.967268
SCZ	ENKUR	10	30	6	24	1	0	1.019	0.409	2.542	0.967501
SCZ	CRX	19	19	3	16	1	2	0.975	0.286	3.325	0.967641
SCZ	WWTR1	3	3785	597	3188	1	1	0.998	0.911	1.094	0.967904
SCZ	SPTY2D1OS	11	65	12	53	1	0	0.987	0.524	1.859	0.968021
SCZ	TES	7	18	3	15	1	2	1.026	0.293	3.598	0.968207
SCZ	KBTBD13	15	79	12	67	1	3	0.988	0.534	1.827	0.968272
SCZ	C8orf89	8	252	47	205	1	3	0.993	0.718	1.375	0.968278
SCZ	RUFY2	10	6	1	5	0	2	0.958	0.115	8.018	0.968612
SCZ	ZNF391	6	96	15	81	1	1	1.011	0.58	1.764	0.968701
SCZ	OTOG	11	161	25	136	3	18	1.009	0.657	1.548	0.968724
SCZ	POLDIP3	22	33	6	27	1	4	1.018	0.416	2.493	0.968754
SCZ	ANKRD2	10	16	3	13	1	1	0.975	0.276	3.448	0.968824
SCZ	TRA2A	7	6	1	5	0	3	1.044	0.118	9.278	0.969049
SCZ	LMAN2	5	12	2	10	0	4	0.971	0.214	4.393	0.969096
SCZ	SEC14L5	16	25	4	21	1	3	0.979	0.337	2.845	0.969208
SCZ	GMFG	19	6	1	5	0	3	0.959	0.115	8.033	0.969335
SCZ	LONP1	19	34	6	28	1	6	0.983	0.406	2.377	0.969435
SCZ	SULT1A2	16	118	21	97	1	3	1.009	0.629	1.619	0.969441
SCZ	HIST1H2AH	6	31	5	26	1	7	0.981	0.375	2.571	0.969537
SCZ	ATP9A	20	6	1	5	0	3	1.043	0.117	9.283	0.969569
SCZ	DEFA4	8	162	25	137	1	0	0.992	0.648	1.519	0.969601
SCZ	SUZ12	17	6	1	5	0	7	0.96	0.115	8.033	0.969653
SCZ	PHRF1	11	68	11	57	2	6	1.013	0.527	1.945	0.969745
SCZ	ITGA4	2	12	2	10	0	4	1.03	0.221	4.798	0.970121
SCZ	MALRD1	10	294	46	248	4	12	0.994	0.727	1.359	0.97015
SCZ	COL4A2	13	41	7	34	2	7	1.016	0.447	2.31	0.970233
SCZ	SERPIND1	22	44	7	37	1	2	1.016	0.449	2.295	0.970237
SCZ	SEC31A	4	32	6	26	1	1	1.017	0.413	2.505	0.970239
SCZ	ATIC	2	76	12	64	1	5	1.012	0.543	1.887	0.970437
SCZ	GFER	16	19	3	16	1	1	1.024	0.294	3.566	0.970614
SCZ	SDK2	17	35	6	29	1	4	1.017	0.418	2.471	0.970728
SCZ	ZFC3H1	12	7	1	6	0	4	0.962	0.118	7.827	0.970861
SCZ	DNAH2	17	59	10	49	2	16	0.988	0.518	1.883	0.970911
SCZ	SUFU	10	24	4	20	1	0	0.98	0.335	2.865	0.970976
SCZ	RMDN3	15	17	3	14	1	5	1.024	0.289	3.626	0.971143
SCZ	ARNT2	15	25	4	21	1	5	0.981	0.337	2.849	0.971267
SCZ	LRIT1	10	7	1	6	0	1	0.962	0.119	7.807	0.971322
SCZ	AOC2	17	7	1	6	0	5	0.962	0.118	7.815	0.971343
SCZ	CARMIL1	6	12	2	10	1	1	0.973	0.213	4.433	0.97149
SCZ	DPY19L4	8	81	12	69	2	6	0.989	0.535	1.827	0.971764
SCZ	JPH2	20	6	1	5	0	5	0.962	0.114	8.102	0.971778
SCZ	ALPK3	15	125	22	103	1	8	1.008	0.635	1.602	0.971781
SCZ	NBEAL2	3	64	11	53	3	8	1.012	0.524	1.956	0.971815
SCZ	TUBB1	20	29	5	24	1	5	0.983	0.373	2.588	0.97186
SCZ	CACNA1H	16	55	9	46	1	15	1.013	0.492	2.084	0.971916
SCZ	PRICKLE1	12	6	1	5	0	5	0.963	0.114	8.106	0.972039
SCZ	DYRK3	1	6	1	5	0	3	0.963	0.115	8.076	0.972096
SCZ	UTS2	1	5	1	4	0	2	1.04	0.112	9.696	0.97239
SCZ	RAB3GAP2	1	18	3	15	0	7	1.022	0.292	3.58	0.972452
SCZ	HDDC2	6	11	2	9	0	4	0.973	0.211	4.493	0.972466
SCZ	GPLD1	6	93	15	78	2	4	1.01	0.578	1.765	0.972482
SCZ	LRRC34	3	144	27	117	1	5	1.007	0.658	1.542	0.972579
SCZ	TGM3	20	12	2	10	0	8	1.027	0.221	4.778	0.97285
SCZ	ARMC5	16	6	1	5	0	6	1.038	0.117	9.203	0.972929
SCZ	SMPD4	2	5	1	4	0	4	1.039	0.111	9.709	0.97293
SCZ	ZNF212	7	6	1	5	0	4	1.038	0.117	9.182	0.972962
SCZ	SIPA1L3	19	7	1	6	0	6	0.964	0.119	7.849	0.973026
SCZ	GTF3C3	2	26	4	22	1	4	0.982	0.339	2.846	0.97311
SCZ	LRRC41	1	12	2	10	1	1	0.974	0.215	4.419	0.973155
SCZ	ZNF782	9	72	12	60	1	2	0.989	0.531	1.842	0.973399
SCZ	THSD1	13	13	2	11	0	3	0.975	0.218	4.359	0.973414
SCZ	RCN3	19	87	15	72	2	4	1.009	0.583	1.748	0.973453
SCZ	UPK3B	7	54	10	44	1	2	1.012	0.505	2.028	0.973517
SCZ	CIDEB	14	15	2	13	1	0	0.977	0.242	3.949	0.973537
SCZ	TRAPPC9	8	37	7	30	1	8	0.986	0.427	2.277	0.973632
SCZ	TRAP1	16	130	20	110	2	4	1.008	0.626	1.623	0.973709
SCZ	CHL1	3	66	10	56	1	7	0.989	0.504	1.939	0.973842
SCZ	ARL 6.00	3	13	2	11	0	5	0.975	0.218	4.366	0.973927
SCZ	PPP2R3A	3	104	20	84	1	6	1.008	0.612	1.661	0.974037
SCZ	ABLIM3	5	175	32	143	3	5	1.006	0.681	1.487	0.97422
SCZ	PCDHGA10	5	233	32	201	1	4	0.994	0.681	1.45	0.974256
SCZ	SNRNP200	2	29	5	24	0	11	1.016	0.383	2.697	0.974356
SCZ	DSCAML1	11	6	1	5	0	6	1.036	0.117	9.184	0.974437
SCZ	C11orf40	11	18560	2881	15679	5	5	0.999	0.957	1.043	0.974681
SCZ	MAN1B1	9	11	2	9	0	7	0.975	0.21	4.541	0.974686
SCZ	CPXM1	20	18	3	15	1	3	0.98	0.282	3.403	0.974722
SCZ	ITGAD	16	267	42	225	2	4	1.005	0.721	1.402	0.974793
SCZ	RAB11FIP3	16	17	3	14	1	2	1.02	0.289	3.603	0.975194
SCZ	NCOA6	20	225	35	190	4	2	1.006	0.699	1.448	0.975225
SCZ	CDKN1A	6	23	4	19	1	0	0.983	0.332	2.911	0.97537
SCZ	DNM1L	12	7	1	6	0	7	0.968	0.119	7.896	0.97544
SCZ	SPAG8	9	150	25	125	2	0	0.993	0.646	1.527	0.975569
SCZ	AC116366.3	5	19	3	16	0	7	0.981	0.287	3.356	0.975597
SCZ	TTC25	17	284	42	242	2	4	1.005	0.722	1.399	0.975745
SCZ	LIPG	18	140	22	118	1	1	0.993	0.629	1.569	0.976228
SCZ	ZNF599	19	19	3	16	1	2	0.981	0.287	3.36	0.976245
SCZ	HS6ST2	X	24	4	20	1	1	0.986	0.399	2.436	0.976267
SCZ	FAM83E	19	131	22	109	1	4	1.007	0.638	1.588	0.976325
SCZ	MYOZ1	10	563	78	485	1	2	1.004	0.785	1.283	0.976333
SCZ	PIP4K2C	12	147	21	126	1	0	0.993	0.624	1.58	0.976418
SCZ	OR4D6	11	1722	284	1438	3	0	0.998	0.877	1.136	0.976455
SCZ	MLF 2.00	12	43	8	35	1	0	1.012	0.465	2.199	0.976603
SCZ	GPATCH2	1	6	1	5	0	5	0.969	0.114	8.204	0.976694
SCZ	COL4A3	2	328	52	276	4	5	1.004	0.744	1.355	0.976882
SCZ	B3GLCT	13	13	2	11	0	3	1.023	0.223	4.689	0.976969
SCZ	ATG4D	19	17	3	14	0	4	1.019	0.289	3.592	0.977012
SCZ	GZF1	20	7	1	6	0	4	0.97	0.119	7.913	0.977013
SCZ	IKZF1	7	5	1	4	0	4	1.033	0.112	9.569	0.97705
SCZ	HGS	17	112	17	95	1	7	1.008	0.599	1.697	0.977085
SCZ	SFRP4	7	52	8	44	1	4	1.011	0.478	2.137	0.977178
SCZ	HIST1H2AG	6	28	4	24	1	0	1.016	0.348	2.96	0.977236
SCZ	KDM4C	9	7	1	6	0	7	0.97	0.119	7.921	0.977311
SCZ	MKNK1	1	7	1	6	0	1	0.97	0.119	7.928	0.977416
SCZ	TRRAP	7	39	6	33	1	11	0.988	0.414	2.359	0.977712
SCZ	CORO2A	9	83	12	71	1	6	0.991	0.537	1.83	0.977739
SCZ	ERBB3	12	6	1	5	0	6	0.97	0.115	8.203	0.977845
SCZ	NGLY1	3	7	1	6	0	4	0.971	0.119	7.93	0.978169
SCZ	AFG3L2	18	84	14	70	1	3	1.008	0.565	1.8	0.978286
SCZ	PITPNC1	17	6	1	5	0	4	0.971	0.115	8.225	0.978423
SCZ	EDF1	9	13	2	11	1	1	1.021	0.223	4.681	0.978483
SCZ	CDC34	19	7	1	6	0	4	0.972	0.119	7.945	0.978656
SCZ	MAT1A	10	5	1	4	0	2	1.031	0.111	9.575	0.978723
SCZ	TTC7A	2	6	1	5	0	2	0.972	0.115	8.211	0.97897
SCZ	NIPAL1	4	5	1	4	0	4	1.031	0.109	9.764	0.979005
SCZ	OMA1	1	34	6	28	2	2	1.012	0.415	2.466	0.97927
SCZ	MS4A10	11	112	18	94	1	2	1.007	0.605	1.674	0.979538
SCZ	UGT1A7	2	20	4	16	1	4	0.986	0.325	2.988	0.979657
SCZ	RPS7	2	7	1	6	0	2	1.028	0.12	8.811	0.979874
SCZ	ZNF586	19	11	2	9	1	0	1.02	0.214	4.867	0.979934
SCZ	PHKG1	7	158	24	134	2	4	0.994	0.644	1.536	0.980126
SCZ	KIF5C	2	6	1	5	0	5	1.028	0.116	9.065	0.980395
SCZ	ZCCHC24	10	16	3	13	1	0	1.016	0.286	3.608	0.980456
SCZ	MAT2B	5	38	6	32	1	1	0.989	0.413	2.367	0.980514
SCZ	RPTOR	17	41	6	35	1	3	0.989	0.416	2.354	0.98074
SCZ	DDR1	6	161	25	136	2	7	0.995	0.648	1.528	0.980966
SCZ	TEX38	1	58	8	50	1	0	1.009	0.475	2.145	0.98097
SCZ	KATNA1	6	6	1	5	0	3	1.027	0.116	9.057	0.981037
SCZ	CNOT2	12	6	1	5	0	3	0.975	0.115	8.261	0.981136
SCZ	UHMK1	1	314	48	266	1	0	1.004	0.737	1.368	0.981288
SCZ	MTIF2	2	183	28	155	2	2	1.005	0.669	1.509	0.981434
SCZ	ALB	4	5	1	4	0	1	1.027	0.108	9.732	0.98158
SCZ	PIK3C2B	1	62	10	52	2	7	1.008	0.51	1.994	0.981696
SCZ	IHH	2	18	3	15	1	2	0.986	0.283	3.429	0.981736
SCZ	PIWIL1	12	101	15	86	1	2	1.006	0.579	1.75	0.981785
SCZ	LDHC	11	45	8	37	1	1	0.991	0.46	2.134	0.981859
SCZ	HDHD5	22	41	7	34	2	1	1.009	0.454	2.244	0.981971
SCZ	TMEM62	15	6	1	5	0	3	0.976	0.115	8.269	0.982051
SCZ	PBX4	19	178	28	150	1	2	1.005	0.671	1.504	0.982057
SCZ	GLS2	12	12	2	10	0	7	0.983	0.216	4.476	0.982077
SCZ	ZNF514	2	30	5	25	1	4	0.989	0.378	2.586	0.982154
SCZ	MFSD9	2	6	1	5	0	2	1.025	0.117	8.981	0.982553
SCZ	ANKAR	2	199	31	168	4	8	1.004	0.701	1.438	0.982752
SCZ	SMTNL2	17	33	5	28	1	0	0.99	0.382	2.565	0.983007
SCZ	ATXN10	22	5	1	4	0	2	1.024	0.11	9.51	0.983089
SCZ	UGT1A10	2	48	8	40	2	1	0.992	0.46	2.139	0.983183
SCZ	HERC1	15	149	23	126	2	22	0.995	0.636	1.556	0.983229
SCZ	CBLN3	14	40	7	33	1	0	0.992	0.437	2.248	0.983711
SCZ	ERO1A	14	6	1	5	0	4	0.978	0.115	8.326	0.983824
SCZ	MTMR2	11	55	8	47	1	9	1.007	0.508	1.998	0.983835
SCZ	PRPF18	10	12	2	10	1	1	1.016	0.219	4.71	0.98397
SCZ	SLC7A14	3	68	11	57	2	3	0.993	0.52	1.898	0.984178
SCZ	SKA2	17	12	2	10	1	1	0.985	0.216	4.49	0.98419
SCZ	TRIM10	6	57	9	48	1	2	1.007	0.491	2.065	0.984241
SCZ	C8orf58	8	18	3	15	1	1	0.988	0.286	3.408	0.984286
SCZ	DOC2B	17	5	1	4	0	2	0.978	0.107	8.931	0.984306
SCZ	AHCTF1	1	6	1	5	0	4	0.979	0.115	8.339	0.984531
SCZ	LARP1B	4	7	1	6	0	8	0.979	0.119	8.063	0.984569
SCZ	CPXM2	10	101	16	85	3	4	1.005	0.587	1.722	0.984621
SCZ	ACTR6	12	29	5	24	1	6	1.01	0.377	2.701	0.984741
SCZ	COPA	1	14	2	12	0	11	0.986	0.221	4.391	0.984919
SCZ	TMPRSS15	21	269	41	228	2	7	0.997	0.713	1.394	0.984924
SCZ	YARS2	12	68	12	56	1	5	1.006	0.536	1.89	0.98503
SCZ	L3MBTL4	18	6	1	5	0	3	0.98	0.115	8.319	0.985097
SCZ	AKR1B1	7	12	2	10	1	0	0.986	0.216	4.493	0.985191
SCZ	CDK5RAP1	20	24	4	20	1	4	1.01	0.358	2.852	0.98522
SCZ	AATF	17	16	3	13	1	0	0.988	0.28	3.486	0.985366
SCZ	GDAP1	8	192	30	162	1	5	1.004	0.677	1.487	0.985416
SCZ	SLC52A2	8	25	4	21	1	1	0.99	0.34	2.886	0.985428
SCZ	RUSC1	1	29	5	24	1	2	0.991	0.377	2.603	0.98546
SCZ	ZNF280A	22	149	23	126	1	4	1.004	0.643	1.569	0.985531
SCZ	SUCLG2	3	5	1	4	0	5	1.021	0.109	9.596	0.985654
SCZ	FKBP9	7	7	1	6	0	4	0.981	0.119	8.072	0.985692
SCZ	OGDH	7	44	7	37	1	2	0.993	0.442	2.231	0.985781
SCZ	KRTCAP3	2	383	54	329	3	4	1.003	0.751	1.339	0.985827
SCZ	STON1	2	7	1	6	0	2	0.981	0.119	8.08	0.986003
SCZ	C11orf52	11	5	1	4	0	2	1.02	0.112	9.322	0.986135
SCZ	CD276	15	138	21	117	1	5	0.996	0.623	1.592	0.986232
SCZ	VSTM2L	20	5	1	4	0	4	0.981	0.106	9.062	0.986314
SCZ	ZNF324	19	11	2	9	0	2	1.014	0.214	4.801	0.986339
SCZ	DIDO1	20	12	2	10	0	4	0.987	0.216	4.511	0.986363
SCZ	DENND6B	22	19	3	16	0	6	0.989	0.288	3.399	0.986486
SCZ	TMEM117	12	6	1	5	0	4	1.019	0.117	8.907	0.986649
SCZ	MAP9	4	14	2	12	0	5	0.987	0.221	4.403	0.986766
SCZ	TTC16	9	12	2	10	0	5	0.987	0.216	4.51	0.986859
SCZ	TRIM5	11	5	1	4	0	2	1.019	0.109	9.563	0.986887
SCZ	CHCHD5	2	54	9	45	1	0	1.006	0.489	2.07	0.987021
SCZ	ZNF584	19	27	4	23	1	0	1.009	0.346	2.938	0.987101
SCZ	FAM43A	3	14	2	12	1	2	0.988	0.221	4.413	0.987278
SCZ	TRBV20-1	7	12	2	10	1	0	0.988	0.217	4.506	0.987403
SCZ	FARSA	19	12	2	10	0	4	1.012	0.219	4.688	0.98748
SCZ	MERTK	2	6	1	5	0	5	0.983	0.115	8.403	0.987522
SCZ	ANO1	11	6	1	5	0	4	1.017	0.117	8.868	0.987791
SCZ	C6	5	154	27	127	4	4	0.997	0.655	1.517	0.988074
SCZ	CCDC12	3	74	14	60	1	3	1.005	0.555	1.818	0.988084
SCZ	CCSER1	4	13	2	11	0	4	1.012	0.222	4.617	0.988212
SCZ	POLR2A	17	6	1	5	0	6	0.984	0.114	8.485	0.988333
SCZ	SHISA9	16	14	2	12	1	1	0.989	0.222	4.415	0.988385
SCZ	GLYAT	11	103	16	87	1	1	1.004	0.587	1.718	0.988534
SCZ	AC005551.1	19	12	2	10	1	0	0.989	0.217	4.511	0.988556
SCZ	STX10	19	6	1	5	0	1	1.016	0.116	8.862	0.98862
SCZ	NTHL1	16	38	6	32	1	3	1.006	0.418	2.423	0.988651
SCZ	HOXD9	2	46	8	38	1	1	1.006	0.467	2.167	0.988725
SCZ	USP21	1	6	1	5	0	7	1.015	0.116	8.854	0.989048
SCZ	IVNS1ABP	1	5	1	4	0	5	0.985	0.107	9.058	0.989185
SCZ	FBL	19	6	1	5	0	2	1.015	0.117	8.839	0.989201
SCZ	FAM187B	19	18368	2884	15484	1	4	1	0.95	1.053	0.989248
SCZ	FAM20C	7	18	3	15	1	2	0.992	0.305	3.227	0.989321
SCZ	PTPN18	2	6	1	5	0	2	1.014	0.117	8.829	0.989724
SCZ	FASTKD1	2	192	31	161	2	4	1.002	0.68	1.478	0.990498
SCZ	WDFY4	10	7	1	6	0	6	0.987	0.119	8.165	0.990537
SCZ	OR2T33	1	30	5	25	1	1	1.006	0.383	2.645	0.99054
SCZ	PRAG1	8	21	3	18	1	7	0.993	0.292	3.374	0.990815
SCZ	IFI6	1	24	4	20	1	0	1.006	0.342	2.965	0.990823
SCZ	ALPL	1	12	2	10	0	4	1.009	0.219	4.658	0.990839
SCZ	MRPS15	1	245	35	210	1	0	1.002	0.698	1.439	0.990845
SCZ	TRNT1	3	6	1	5	0	4	0.988	0.115	8.457	0.990917
SCZ	RAB27A	15	6	1	5	0	2	0.988	0.116	8.426	0.99095
SCZ	INSL4	9	21	4	17	1	0	0.994	0.33	2.993	0.991022
SCZ	PLEKHG4B	5	34	6	28	1	5	0.995	0.411	2.411	0.991079
SCZ	EPHA10	1	92	15	77	1	6	0.997	0.571	1.74	0.991298
SCZ	SPATS2L	2	5	1	4	0	5	0.988	0.107	9.141	0.991378
SCZ	METTL27	7	233	34	199	1	1	0.998	0.691	1.441	0.991453
SCZ	PALMD	1	44	7	37	1	1	0.996	0.443	2.24	0.991671
SCZ	RLN3	19	34	6	28	1	0	1.005	0.413	2.446	0.991844
SCZ	AC068775.1	12	501	91	410	1	1	1.001	0.793	1.264	0.991949
SCZ	SGO1	3	50	8	42	1	5	1.004	0.469	2.148	0.992079
SCZ	SPDYC	11	26	4	22	1	1	1.005	0.344	2.938	0.992135
SCZ	ALKBH8	11	566	87	479	1	1	1.001	0.795	1.261	0.992211
SCZ	CHD5	1	151	24	127	1	13	1.002	0.647	1.552	0.992435
SCZ	RAD54L2	3	226	35	191	1	9	1.002	0.696	1.442	0.992516
SCZ	SERPINA12	14	237	36	201	2	1	0.998	0.699	1.426	0.992516
SCZ	THSD7B	2	13	2	11	0	4	0.993	0.22	4.492	0.992768
SCZ	ECHS1	10	5	1	4	0	2	0.99	0.106	9.233	0.992862
SCZ	HEATR5A	14	12	2	10	0	6	1.007	0.218	4.641	0.992919
SCZ	IPPK	9	7	1	6	0	5	0.991	0.12	8.215	0.993449
SCZ	RBM18	9	19	3	16	1	0	1.005	0.291	3.473	0.993483
SCZ	CHAT	10	42	7	35	1	5	0.997	0.441	2.252	0.993512
SCZ	BEST2	19	6	1	5	0	4	1.009	0.116	8.756	0.993581
SCZ	ROBO2	3	20	3	17	1	3	1.005	0.292	3.453	0.993748
SCZ	COQ3	6	18	3	15	1	0	0.995	0.287	3.451	0.99428
SCZ	DCLRE1C	10	6	1	5	0	6	0.993	0.115	8.541	0.994853
SCZ	ASCC1	10	12	2	10	0	3	0.995	0.214	4.618	0.994873
SCZ	MFAP4	17	6	1	5	0	1	0.993	0.115	8.544	0.994997
SCZ	CYTIP	2	27	4	23	1	0	1.003	0.344	2.926	0.995124
SCZ	KCNQ2	20	7	1	6	0	5	0.994	0.119	8.296	0.995241
SCZ	THADA	2	30	5	25	1	6	0.997	0.38	2.616	0.995328
SCZ	CNGA3	2	92	14	78	2	5	1.002	0.565	1.777	0.995335
SCZ	NRAP	10	137	24	113	3	17	0.999	0.641	1.555	0.995347
SCZ	C18orf25	18	12	2	10	1	0	0.996	0.217	4.558	0.995508
SCZ	OSBPL1A	18	613	91	522	2	6	0.999	0.798	1.252	0.995629
SCZ	CFAP65	2	32	5	27	1	8	1.003	0.384	2.619	0.995668
SCZ	GBP2	1	6	1	5	0	2	0.994	0.116	8.53	0.995847
SCZ	AMOTL2	3	994	160	834	1	5	1	0.843	1.188	0.995899
SCZ	C11orf95	11	17	3	14	1	2	0.997	0.306	3.25	0.995975
SCZ	TRIM23	5	12	2	10	0	6	0.996	0.217	4.57	0.996202
SCZ	KIAA1210	X	55	10	45	2	1	0.999	0.567	1.759	0.996204
SCZ	PCDHB1	5	409	63	346	4	8	0.999	0.764	1.308	0.996283
SCZ	GSDMA	17	13	2	11	0	3	0.996	0.22	4.51	0.996292
SCZ	CD68	17	31	5	26	1	1	1.002	0.383	2.624	0.996374
SCZ	SHPK	17	30	5	25	1	6	0.998	0.379	2.626	0.996395
SCZ	ANKRD12	18	11	2	9	0	8	1.003	0.214	4.7	0.996576
SCZ	ALOXE3	17	12	2	10	0	4	0.997	0.218	4.567	0.996599
SCZ	SAP30	4	6	1	5	0	5	1.005	0.115	8.753	0.996703
SCZ	SLC24A2	9	12	2	10	0	8	0.997	0.217	4.574	0.996716
SCZ	MKRN2	3	7	1	6	0	3	1.004	0.119	8.451	0.996734
SCZ	MCUB	4	48	8	40	1	3	1.002	0.467	2.15	0.996803
SCZ	TACR2	10	7	1	6	0	3	0.996	0.12	8.289	0.996843
SCZ	TRIM50	7	94	17	77	2	1	1.001	0.588	1.705	0.996865
SCZ	PTPRG	3	14	2	12	0	10	0.998	0.222	4.477	0.997864
SCZ	ARSI	5	6	1	5	0	5	1.003	0.116	8.704	0.997927
SCZ	SH3GLB1	1	13	2	11	1	0	0.998	0.22	4.525	0.997956
SCZ	NEUROD1	2	6	1	5	0	2	0.997	0.116	8.573	0.997989
SCZ	HRG	3	58	10	48	1	2	1.001	0.503	1.991	0.99868
SCZ	LPP	3	227	36	191	2	7	1	0.699	1.43	0.9987
SCZ	NUP133	1	28	5	23	1	3	0.999	0.378	2.644	0.998767
SCZ	DOLK	9	106	16	90	1	2	1	0.586	1.709	0.998874
SCZ	C20orf85	20	5	1	4	0	2	1.001	0.107	9.408	0.999194
SCZ	ERICH3	1	17	3	14	0	4	0.999	0.286	3.494	0.99923
SCZ	NXPH2	2	5	1	4	0	2	1.001	0.108	9.288	0.999357
SCZ	ATP5F1B	12	27	4	23	1	7	1	0.344	2.906	0.999427
SCZ	SEMA6D	15	59	9	50	1	4	1	0.49	2.04	0.99958
SCZ	DVL1	1	11	2	9	0	7	1	0.214	4.677	0.99968

### Sheet: Table S14 - Burden BD
Table S14. Deleterious variants burden test results in association with BD, including all variants regardless of MAC. Results are reported for protein-truncating and damaging missense variants tested for association with bipolar disorder (BD). Associations were tested using SAIGE-GENE logistic mixed models burden test with a sparse genetic relatedness matrix to account for population structure and relatedness, with the first five principal components of ancestry as covariates. Genome-wide significance was defined using Bonferroni correction at an alpha level of 0.05, considering all genes tested across both variant filters (no filter and MAC ≤ 5): p ≤ 2.63e-06. FDR significance was similarly defined at the phenotype level, pooling p-values across both variant filters and applying a 5% false discovery rate using the Benjamini-Hochberg procedure: p ≤ 5.28e-06.
Outcome	Gene	Chromosome	Total MAC	Total MAC cases	Total MAC controls	No. included variants in gene MAC>5	No. included variants in gene MAC<=5	OR	95% CI lower	95% CI upper	P-value
BD	ADAP1	7	251	154	97	1	11	2.936	2.271	3.796	1.03057e-16
BD	WIPI1	17	38	26	12	1	1	4.23	2.227	8.035	5.28349e-06
BD	FAM189A1	15	123	16	107	1	3	0.373	0.222	0.627	9.9385e-05
BD	KDM5B	1	130	60	70	1	39	1.953	1.362	2.8	0.00013653
BD	RASSF9	12	19	13	6	1	3	5.23	2.095	13.056	0.000196841
BD	TLCD1	17	24	15	9	1	9	4.179	1.863	9.378	0.000261937
BD	PDZRN3	3	6	6	0	0	6	29.896	4.378	204.172	0.000263842
BD	ZMYM2	13	6	6	0	0	6	29.822	4.347	204.609	0.000274717
BD	ILDR1	3	16	11	5	0	5	5.677	2.113	15.255	0.000287781
BD	DGKB	7	10	8	2	0	7	8.576	2.402	30.613	0.000466528
BD	PSORS1C2	6	3773	1058	2715	2	1	0.877	0.811	0.948	0.000475153
BD	NUDT12	5	27	16	11	1	3	3.61	1.685	7.734	0.000478784
BD	NFE2L1	17	199	84	115	1	7	1.651	1.226	2.224	0.000484345
BD	DLG1	3	27	16	11	1	6	3.599	1.682	7.703	0.000485768
BD	ELFN2	22	147	64	83	1	4	1.778	1.262	2.505	0.000504745
BD	CAMTA1	1	15	11	4	0	12	5.624	2.005	15.773	0.000514932
BD	SCUBE3	6	259	101	158	2	4	1.558	1.194	2.032	0.000540094
BD	DRD2	11	5	5	0	0	4	28.756	3.786	218.418	0.000583272
BD	ATP2B2	3	10	8	2	0	10	8.223	2.302	29.368	0.000589351
BD	DIRC2	3	88	40	48	1	3	2.072	1.333	3.221	0.000601689
BD	GAREM1	18	10	8	2	0	9	7.748	2.169	27.677	0.000810221
BD	MYO5A	15	39	21	18	1	7	2.784	1.462	5.298	0.000911539
BD	SCPEP1	17	7	6	1	0	2	11.233	2.442	51.661	0.000944721
BD	BCR	22	428	103	325	2	9	0.692	0.548	0.874	0.00097567
BD	CYSLTR1	X	7	7	0	0	1	16.063	2.756	93.605	0.00100942
BD	DNAJB13	11	448	120	328	2	3	0.702	0.56	0.88	0.00105817
BD	THRB	3	5	5	0	0	4	25.052	3.205	195.826	0.00106961
BD	IL15RA	10	101	43	58	2	0	1.929	1.267	2.936	0.00109324
BD	SAG	2	32	17	15	1	3	3.012	1.48	6.129	0.00117613
BD	TMEM163	2	9	7	2	0	4	7.619	2.035	28.528	0.00128732
BD	PADI1	1	72	9	63	2	7	0.353	0.178	0.699	0.00141106
BD	EML6	2	82	36	46	2	24	2.004	1.26	3.185	0.00165136
BD	SNIP1	1	31	18	13	1	4	2.955	1.434	6.089	0.00165303
BD	RB1CC1	8	20	12	8	0	8	3.749	1.551	9.062	0.00167288
BD	ABCG8	2	25	14	11	1	4	3.276	1.475	7.278	0.00178249
BD	ST5	11	13	9	4	0	5	5.016	1.687	14.909	0.00185912
BD	ADIPOQ	3	12	8	4	0	2	5.358	1.718	16.715	0.00191432
BD	SLC2A12	6	32	17	15	1	1	2.86	1.401	5.838	0.00194444
BD	FBXO10	9	92	16	76	3	4	0.451	0.263	0.775	0.00196268
BD	GRIK3	1	9	7	2	0	6	6.936	1.851	25.988	0.00202963
BD	RGPD3	2	3397	949	2448	4	12	0.885	0.814	0.962	0.00214372
BD	WNK2	9	9	7	2	0	9	6.807	1.813	25.561	0.00224677
BD	BRINP3	1	6	5	1	0	6	10.244	2.052	51.152	0.00228433
BD	TMEM117	12	14	9	5	0	7	4.514	1.582	12.881	0.00242593
BD	PDP1	8	38	20	18	1	4	2.516	1.323	4.786	0.00246075
BD	BTN3A3	6	204	40	164	2	6	0.594	0.413	0.854	0.00250146
BD	RAB25	1	338	75	263	3	4	0.676	0.514	0.89	0.00260257
BD	UNC5CL	6	72	34	38	2	3	2.02	1.232	3.311	0.00264183
BD	PPM1H	12	206	82	124	1	5	1.522	1.128	2.054	0.00301589
BD	MECP2	X	9	7	2	0	8	5.731	1.643	19.995	0.0030854
BD	P2RX4	12	15	10	5	0	5	4.119	1.495	11.345	0.00308956
BD	FAAH2	X	276	57	219	1	3	0.688	0.526	0.899	0.00310226
BD	ZBTB4	17	6	5	1	0	6	9.447	1.891	47.201	0.00310912
BD	LRP1	12	80	35	45	1	14	1.932	1.203	3.105	0.00324247
BD	GIMAP8	7	304	113	191	2	0	1.422	1.103	1.833	0.0032608
BD	HDAC4	2	8	6	2	0	9	6.71	1.692	26.606	0.00337863
BD	DHFR2	3	6	5	1	0	1	9.091	1.827	45.238	0.00350772
BD	HTR1A	5	10	7	3	0	2	5.396	1.572	18.519	0.00369203
BD	TBC1D9	4	60	30	30	1	9	2.09	1.217	3.592	0.00378961
BD	EFCAB12	3	38	19	19	1	4	2.483	1.273	4.84	0.00379587
BD	ATP9A	20	14	9	5	0	6	4.155	1.46	11.823	0.00379658
BD	TMPRSS11A	4	44	21	23	1	4	2.344	1.254	4.382	0.00381176
BD	IPO8	12	10	7	3	0	3	5.293	1.545	18.137	0.00400008
BD	LMBR1	7	6	5	1	0	5	8.709	1.748	43.405	0.00413024
BD	TNN	1	39	19	20	2	9	2.436	1.254	4.73	0.0042818
BD	MNS1	15	51	24	27	1	0	2.157	1.214	3.83	0.00436778
BD	NTN3	16	1341	356	985	4	3	0.898	0.829	0.973	0.00437627
BD	DIPK2A	3	10	7	3	0	7	5.18	1.512	17.742	0.00441325
BD	ASIC5	4	11	7	4	0	2	4.843	1.487	15.776	0.00441921
BD	ART5	11	213	44	169	1	0	0.624	0.438	0.888	0.00445603
BD	CCDC66	3	817	216	601	4	11	0.798	0.673	0.945	0.00455377
BD	BAZ2A	12	10	7	3	0	8	5.14	1.491	17.722	0.00477082
BD	RFTN1	3	12	8	4	0	4	4.438	1.438	13.697	0.00477168
BD	HSD17B13	4	1935	481	1454	5	0	0.873	0.787	0.967	0.00477634
BD	NYAP1	7	6	5	1	0	5	8.343	1.676	41.52	0.00478504
BD	POLK	5	88	38	50	2	6	1.815	1.154	2.854	0.00492198
BD	GPX5	6	521	125	396	1	1	0.751	0.604	0.933	0.00493742
BD	MAP4K3	2	24	13	11	1	5	2.969	1.298	6.79	0.00497644
BD	KLHL28	14	491	185	306	1	1	1.302	1.065	1.592	0.00507815
BD	BTN2A1	6	164	33	131	3	1	0.589	0.392	0.883	0.00520812
BD	GPATCH1	19	350	83	267	1	5	0.706	0.541	0.922	0.00522331
BD	TLR10	4	70	9	61	2	0	0.401	0.199	0.808	0.00530138
BD	STUB1	16	6	5	1	0	4	8.106	1.627	40.391	0.00532864
BD	BTRC	10	10	7	3	0	9	4.945	1.443	16.944	0.00548676
BD	PHKA1	X	555	165	390	1	2	0.79	0.659	0.948	0.00551815
BD	CERKL	2	66	9	57	1	5	0.401	0.198	0.812	0.0055772
BD	SLC25A40	7	154	60	94	2	1	1.57	1.107	2.227	0.00567631
BD	ANXA1	9	26	1	25	1	0	0.151	0.035	0.652	0.00568045
BD	DSCAM	21	28	15	13	1	6	2.722	1.253	5.912	0.00569378
BD	WNT4	1	35	5	30	1	4	0.309	0.124	0.771	0.00592297
BD	AHNAK	11	28	14	14	1	1	2.715	1.245	5.919	0.00601546
BD	NTSR1	20	9	6	3	0	1	5.233	1.433	19.106	0.00613085
BD	ULBP3	6	3329	1054	2275	2	1	1.112	1.023	1.209	0.00619224
BD	ZNF396	18	118	21	97	1	3	0.532	0.324	0.873	0.00629525
BD	MROH8	20	26566	7762	18804	3	2	0.971	0.948	0.994	0.00636206
BD	TMTC1	12	86	41	45	1	5	1.804	1.134	2.87	0.00638293
BD	HLA-A	6	25012	7674	17338	6	2	1.037	1.008	1.068	0.00644275
BD	SSC5D	19	392	96	296	2	6	0.727	0.565	0.935	0.00645793
BD	SNTN	3	95	15	80	1	0	0.485	0.274	0.859	0.00657849
BD	UHRF1	19	493	184	309	1	5	1.293	1.055	1.585	0.00659143
BD	YES1	18	157	61	96	1	2	1.559	1.097	2.216	0.00659712
BD	HCRTR1	1	205	41	164	2	4	0.629	0.435	0.908	0.00669004
BD	RNF19B	1	9	6	3	0	4	5.133	1.404	18.765	0.00669964
BD	THSD7B	2	24	13	11	1	4	2.863	1.241	6.603	0.00681373
BD	FCN2	9	12	8	4	1	0	4.124	1.336	12.726	0.00686596
BD	VTN	17	30	15	15	1	4	2.598	1.215	5.554	0.00689993
BD	AFF1	4	10	7	3	0	7	4.695	1.369	16.108	0.00696789
BD	OR9G1	11	17	10	7	1	0	3.423	1.282	9.14	0.00703112
BD	VWDE	7	12046	3824	8222	6	6	1.042	1.008	1.077	0.00717569
BD	DNASE1	16	60	26	34	2	5	2.003	1.148	3.493	0.00720321
BD	CRB1	1	7	5	2	0	2	6.118	1.431	26.148	0.00726283
BD	FAM20C	7	31	16	15	1	3	2.374	1.186	4.752	0.00728827
BD	DPEP2	16	20	11	9	1	2	3.088	1.246	7.654	0.00744582
BD	FUZ	19	11	7	4	1	0	4.311	1.329	13.978	0.00745849
BD	RIPOR2	6	18	10	8	1	2	3.266	1.252	8.522	0.0077728
BD	ADH1A	4	257	67	190	2	2	0.687	0.507	0.931	0.00781864
BD	MED13L	12	29	2	27	1	6	0.22	0.064	0.754	0.00794944
BD	BRCA2	13	30	2	28	1	11	0.222	0.065	0.76	0.0082321
BD	CRAMP1	16	52	24	28	1	5	2.03	1.138	3.622	0.00826888
BD	ZNF326	1	7	5	2	0	6	5.893	1.377	25.214	0.00838819
BD	FICD	12	5	4	1	0	4	8.085	1.456	44.888	0.0084278
BD	FBLN7	2	7	5	2	0	3	5.888	1.375	25.21	0.0084445
BD	CHADL	22	473	114	359	1	4	0.755	0.6	0.951	0.00850172
BD	SOX10	22	20	10	10	1	3	3.077	1.221	7.752	0.00855554
BD	PWWP2A	5	9	6	3	0	5	4.776	1.313	17.363	0.00879808
BD	TRAF7	16	18	10	8	1	3	3.176	1.222	8.257	0.00886587
BD	ABHD1	2	38	18	20	1	4	2.293	1.154	4.556	0.00891622
BD	MDM2	12	5	4	1	0	4	7.887	1.425	43.652	0.00899469
BD	TTC21B	2	11	7	4	0	5	4.113	1.274	13.285	0.00903186
BD	PNO1	2	52	24	28	1	5	2.014	1.126	3.603	0.00912135
BD	CST8	20	155	65	90	1	1	1.534	1.074	2.191	0.00929892
BD	SARS	1	5	4	1	0	5	7.833	1.41	43.524	0.00932629
BD	F11	4	23	12	11	1	3	2.802	1.186	6.617	0.00939861
BD	DHX38	16	35	17	18	1	11	2.353	1.152	4.806	0.00943619
BD	RADIL	7	20	11	9	0	8	2.991	1.198	7.466	0.00944034
BD	CUL1	7	5	4	1	0	5	7.775	1.402	43.135	0.00948438
BD	INTS14	15	61	8	53	2	6	0.408	0.193	0.863	0.00953365
BD	CD200R1L	3	12973	3815	9158	2	1	0.945	0.901	0.991	0.00957792
BD	COL13A1	10	9	6	3	0	2	4.664	1.283	16.956	0.00969252
BD	FAT1	4	73	11	62	1	19	0.455	0.235	0.881	0.00975776
BD	CCR9	3	61	27	34	1	0	1.937	1.112	3.376	0.00978699
BD	MNDA	1	11	7	4	0	3	4.061	1.249	13.207	0.00992754
BD	B4GALT4	3	9	6	3	0	5	4.653	1.275	16.978	0.00994469
BD	ABCC11	16	1001	269	732	3	11	0.835	0.717	0.972	0.0100754
BD	TMEM235	17	56	8	48	2	0	0.471	0.249	0.89	0.0101631
BD	NAIF1	9	5	4	1	0	2	12.292	1.472	102.646	0.0102526
BD	UNC45A	15	83	14	69	1	16	0.537	0.317	0.909	0.0102631
BD	HEXD	17	14	8	6	0	3	4.405	1.254	15.468	0.0103396
BD	XYLT1	16	7	5	2	0	5	8.127	1.371	48.161	0.0105027
BD	ACTR1B	2	2516	700	1816	2	3	0.892	0.809	0.983	0.010595
BD	NRP1	10	1418	513	905	1	4	1.161	1.023	1.318	0.0106089
BD	HLA-DQB1	6	372	135	237	1	1	1.337	1.044	1.711	0.0106106
BD	SLC22A13	3	111	47	64	1	4	1.687	1.081	2.633	0.0106136
BD	CYP26A1	10	97	16	81	3	2	0.56	0.341	0.918	0.0107384
BD	PHIP	6	11	7	4	0	10	5.026	1.267	19.941	0.0108267
BD	NTF3	12	5	4	1	0	2	11.708	1.426	96.138	0.0110055
BD	GP6	19	118	26	92	1	4	0.604	0.393	0.93	0.0110213
BD	HIST1H2BM	6	24	12	12	1	2	3.185	1.181	8.587	0.0110309
BD	ARNTL2	12	151	28	123	1	4	0.63	0.424	0.936	0.0111794
BD	PARP6	15	5	4	1	0	5	11.589	1.412	95.132	0.011273
BD	BAHCC1	17	9	6	3	0	8	5.981	1.285	27.838	0.0113194
BD	CHIT1	1	13259	3833	9426	1	4	0.947	0.903	0.992	0.0113785
BD	RALGAPA2	20	19	10	9	0	9	3.641	1.196	11.09	0.011468
BD	ZFP42	4	60	8	52	1	2	0.482	0.257	0.906	0.0117123
BD	SYPL2	1	7	5	2	0	3	7.618	1.314	44.151	0.0117598
BD	PPP1R9B	17	5	4	1	0	5	11.116	1.378	89.691	0.0118876
BD	KPRP	1	163	32	131	1	0	0.646	0.442	0.944	0.0120207
BD	GPR19	12	364	91	273	1	2	0.749	0.583	0.963	0.012052
BD	PDPR	16	187	68	119	4	5	1.505	1.054	2.148	0.0122612
BD	SRRT	7	11	7	4	0	5	4.792	1.222	18.782	0.0122843
BD	TMEM26	10	16	0	16	1	3	0.247	0.073	0.837	0.01234
BD	RASGRF1	15	27	14	13	1	11	2.843	1.142	7.081	0.0124044
BD	USP34	2	119	22	97	2	17	0.601	0.385	0.938	0.0124251
BD	SMARCA2	9	7	5	2	0	6	7.368	1.284	42.287	0.0125381
BD	PIGU	20	1197	416	781	1	1	1.17	1.02	1.341	0.0125614
BD	GYPC	2	36	18	18	1	0	2.457	1.119	5.398	0.012567
BD	ZMYND15	17	209	74	135	1	3	1.469	1.049	2.057	0.0125967
BD	ERCC4	16	5	4	1	0	3	10.643	1.34	84.51	0.0126394
BD	ITIH1	3	195	40	155	3	6	0.67	0.472	0.952	0.012675
BD	MYO5B	18	486	176	310	2	10	1.281	1.031	1.592	0.0127101
BD	PTPN2	18	24	12	12	1	0	3.097	1.148	8.356	0.0128012
BD	PSEN2	1	47	22	25	2	2	2.206	1.101	4.418	0.0128046
BD	NEXN	1	10	6	4	0	2	5.693	1.236	26.225	0.0128193
BD	KLHL40	3	22	11	11	1	4	3.278	1.153	9.317	0.0129487
BD	GSX2	4	5	4	1	0	1	10.465	1.325	82.641	0.0129743
BD	MMS19	10	7	5	2	0	5	7.218	1.263	41.236	0.0131073
BD	UTP14C	13	150	57	93	2	0	1.563	1.054	2.319	0.0131535
BD	PIGK	1	206	78	128	4	4	1.458	1.045	2.034	0.0131603
BD	SPON2	4	37	18	19	1	3	2.427	1.108	5.316	0.0133013
BD	RUVBL2	19	82	14	68	3	6	0.547	0.321	0.933	0.0133314
BD	TRAPPC9	8	33	3	30	1	8	0.384	0.165	0.896	0.0133901
BD	TIMM17A	1	22	12	10	1	3	3.147	1.141	8.681	0.0133936
BD	TSN	2	7	5	2	0	2	7.075	1.249	40.093	0.0135229
BD	EIF3B	7	29	2	27	2	3	0.372	0.155	0.895	0.0135934
BD	NAPRT	8	67	30	37	3	4	1.927	1.076	3.449	0.0136201
BD	ENTHD1	22	165	61	104	1	4	1.534	1.049	2.242	0.013625
BD	OXA1L	14	340	126	214	1	3	1.337	1.033	1.732	0.0137655
BD	HSPB3	5	38	5	33	1	0	0.422	0.196	0.91	0.0138651
BD	ZNF570	19	5	4	1	0	4	9.986	1.285	77.63	0.0139281
BD	PUSL1	1	17	9	8	0	7	3.791	1.155	12.449	0.0140141
BD	KIAA1211	4	137	27	110	1	2	0.628	0.415	0.951	0.0140381
BD	EXOSC5	19	27	13	14	1	2	2.878	1.12	7.398	0.0140764
BD	CHMP1B	18	16	9	7	1	0	3.813	1.154	12.602	0.0141073
BD	MSTN	2	22	12	10	1	1	2.839	1.118	7.209	0.0141186
BD	NLRC3	16	26	13	13	0	8	2.888	1.117	7.466	0.0142919
BD	AKR1C2	10	88	16	72	1	4	0.564	0.338	0.942	0.0143292
BD	FBXO3	11	9	6	3	0	5	5.359	1.187	24.203	0.014532
BD	SLC9A9	3	49	6	43	1	7	0.457	0.227	0.924	0.014589
BD	NAA35	9	46	23	23	2	1	2.129	1.08	4.198	0.0145951
BD	CDKL4	2	14	0	14	0	4	0.234	0.063	0.864	0.0146648
BD	HEPHL1	11	32	15	17	0	13	2.619	1.101	6.23	0.0146911
BD	TNS1	2	1092	298	794	3	9	0.85	0.734	0.984	0.0147548
BD	C11orf21	11	391	87	304	1	2	0.758	0.59	0.973	0.0147855
BD	KCNS1	20	86	35	51	2	5	1.769	1.058	2.958	0.0148021
BD	LETM2	8	27	13	14	1	2	2.847	1.108	7.315	0.0148614
BD	LANCL2	7	9	6	3	0	6	5.32	1.177	24.042	0.0149291
BD	UNC13D	17	126	50	76	3	5	1.613	1.047	2.484	0.0149844
BD	NEIL2	8	61	8	53	2	5	0.494	0.261	0.935	0.0151924
BD	FBP2	9	344	126	218	1	6	1.33	1.027	1.722	0.0153244
BD	PRKD3	2	5	4	1	0	5	9.388	1.229	71.694	0.0154245
BD	TAF11	6	52	8	44	1	2	0.482	0.248	0.935	0.0154848
BD	MAGI3	1	9	6	3	0	6	5.209	1.163	23.337	0.0154932
BD	PTPRN2	7	948	241	707	2	12	0.85	0.734	0.985	0.0156223
BD	LRIG2	1	22	1	21	0	10	0.316	0.111	0.903	0.0157584
BD	ISPD	7	12	7	5	1	1	4.354	1.138	16.649	0.0157973
BD	DOP1B	21	12	7	5	0	8	4.329	1.135	16.51	0.0159532
BD	SCLY	2	14	8	6	1	3	3.674	1.119	12.065	0.0159822
BD	UGGT2	13	96	38	58	2	15	1.728	1.048	2.849	0.0160143
BD	ACOT2	14	5	4	1	0	2	9.035	1.202	67.91	0.0162213
BD	TROAP	12	218	83	135	4	3	1.309	1.023	1.674	0.0162666
BD	A4GALT	22	12	7	5	0	3	4.292	1.127	16.34	0.0163491
BD	TMEM87B	2	10	6	4	0	3	5.08	1.142	22.607	0.0164226
BD	BRAT1	7	63	9	54	1	4	0.508	0.272	0.947	0.0164675
BD	IMPG1	6	32	3	29	1	2	0.391	0.165	0.929	0.0167139
BD	PAPSS1	4	36	17	19	1	1	2.396	1.069	5.373	0.0169498
BD	ALKBH3	11	21	1	20	1	6	0.314	0.108	0.916	0.0169565
BD	ELOVL7	5	53	24	29	1	2	2.044	1.055	3.961	0.0170187
BD	RNMT	18	26	2	24	1	3	0.356	0.137	0.927	0.0171698
BD	SLC41A3	3	9133	2639	6494	2	2	0.942	0.891	0.996	0.0171951
BD	RABL6	9	7	5	2	0	3	6.232	1.142	33.997	0.0172618
BD	HDLBP	2	19	10	9	0	9	3.323	1.091	10.122	0.0172921
BD	BAZ1A	14	9	6	3	0	4	4.958	1.121	21.929	0.0173991
BD	HSPH1	13	81	33	48	2	5	1.796	1.042	3.096	0.0174559
BD	SKI	1	10	6	4	0	5	4.95	1.119	21.885	0.0174849
BD	ATP6V1B2	8	25	13	12	1	0	2.696	1.071	6.787	0.0176203
BD	EQTN	9	29	14	15	1	0	2.644	1.069	6.542	0.0176847
BD	SPAM1	7	24	12	12	1	4	2.894	1.07	7.828	0.0181835
BD	NAA30	14	8	5	3	0	1	6.11	1.121	33.303	0.0182185
BD	GCAT	22	212	76	136	3	8	1.429	1.023	1.998	0.0182859
BD	ZNF142	2	90	16	74	1	15	0.576	0.344	0.966	0.0183103
BD	NT5M	17	24	13	11	1	0	2.804	1.065	7.386	0.0184499
BD	TMEM132E	17	14	0	14	0	5	0.241	0.063	0.917	0.0184735
BD	CRISP2	6	570	194	376	3	1	1.244	1.013	1.529	0.0186459
BD	BNIPL	1	8	5	3	0	3	6.006	1.109	32.534	0.0187739
BD	OAZ3	1	15	0	15	1	1	0.252	0.069	0.924	0.018813
BD	BUD13	11	14	8	6	0	6	3.92	1.081	14.215	0.018819
BD	GRK5	10	1168	308	860	1	3	0.858	0.742	0.991	0.0188421
BD	PRSS48	4	16175	4789	11386	1	0	0.953	0.911	0.997	0.0188663
BD	TTBK2	15	8	5	3	0	5	5.979	1.104	32.393	0.0190188
BD	HEMK1	3	37	4	33	1	1	0.423	0.188	0.954	0.0190969
BD	BRD4	19	13	8	5	0	5	3.971	1.078	14.631	0.0191183
BD	SLC49A3	4	8	5	3	0	2	5.939	1.1	32.067	0.0191954
BD	GALR2	17	140	28	112	3	2	0.644	0.425	0.977	0.0192503
BD	BTBD11	12	7	5	2	0	2	5.893	1.097	31.673	0.0193431
BD	2026-03-11	5	6	4	2	0	3	8.325	1.116	62.095	0.0193568
BD	TMC6	17	15	8	7	1	3	3.847	1.071	13.811	0.0194282
BD	ITPR1	3	39	18	21	1	14	2.279	1.043	4.979	0.0194524
BD	ATP5PD	17	18	1	17	1	1	0.304	0.098	0.941	0.0194741
BD	B4GALNT3	12	409	101	308	3	8	0.777	0.611	0.988	0.0196468
BD	PFKFB4	3	10	6	4	0	7	4.686	1.077	20.378	0.0197248
BD	RNF115	1	87	34	53	2	4	1.74	1.027	2.948	0.0197786
BD	EXOC1	4	80	13	67	1	6	0.558	0.32	0.973	0.0198188
BD	PCDHGA6	5	8	5	3	0	4	5.828	1.085	31.297	0.0199177
BD	MPP2	17	28	3	25	1	3	0.386	0.156	0.958	0.0200451
BD	ANKZF1	2	8	5	3	0	5	5.796	1.081	31.064	0.0201136
BD	PCDHAC2	5	23	2	21	1	2	0.352	0.129	0.957	0.020421
BD	STK16	2	211	49	162	1	1	0.707	0.507	0.986	0.0205152
BD	LAMA5	20	426	106	320	4	16	0.781	0.616	0.99	0.0205199
BD	OR4F4	15	8	5	3	0	1	5.7	1.07	30.347	0.0206831
BD	OTOR	20	7436	2144	5292	1	1	0.939	0.884	0.998	0.0208136
BD	GART	21	8	5	3	0	3	5.671	1.066	30.158	0.0209014
BD	RECQL5	17	8	5	3	0	4	5.65	1.064	29.989	0.0210113
BD	WWP1	8	298	113	185	1	4	1.333	1.01	1.758	0.0212007
BD	ARR3	X	62	28	34	1	0	1.706	1.018	2.859	0.0212148
BD	KLK14	19	345	81	264	4	2	0.758	0.58	0.991	0.0212776
BD	MAP2K7	19	222	82	140	2	9	1.404	1.011	1.949	0.0213684
BD	TRIP12	2	13	0	13	0	6	0.239	0.06	0.954	0.0213807
BD	CCDC27	1	147	56	91	1	2	1.523	1.014	2.288	0.0214524
BD	ZNF814	19	54	8	46	1	4	0.5	0.256	0.979	0.0215375
BD	SAMD4A	14	21	11	10	1	2	2.972	1.033	8.551	0.021691
BD	SLC6A11	3	10	6	4	0	7	4.479	1.044	19.211	0.0217968
BD	RABGGTB	1	92	36	56	2	1	1.703	1.015	2.857	0.0219303
BD	TTC1	5	64	27	37	1	0	1.881	1.017	3.479	0.0219705
BD	ZNF200	16	561	144	417	1	4	0.809	0.658	0.994	0.0220617
BD	SERINC2	1	78	13	65	1	1	0.561	0.319	0.986	0.0223265
BD	LIX1L	1	24	12	12	0	8	2.778	1.024	7.539	0.0224151
BD	SCN9A	2	237	55	182	3	14	0.722	0.525	0.993	0.0225078
BD	PLOD1	1	10	6	4	0	8	4.412	1.033	18.848	0.0225464
BD	DDX60	4	40	5	35	1	10	0.451	0.206	0.985	0.0228759
BD	PLEKHD1	14	6	4	2	0	2	7.4	1.038	52.755	0.0228955
BD	AL096870.1	14	402	103	299	1	1	0.78	0.611	0.995	0.0229303
BD	HPS3	3	396	108	288	1	1	0.782	0.614	0.995	0.0229331
BD	AC008397.1	19	17	9	8	1	0	3.361	1.022	11.049	0.0229361
BD	SLC39A8	4	37	19	18	1	0	2.206	1.012	4.808	0.0232574
BD	SRPRA	11	10	6	4	0	9	4.36	1.017	18.69	0.0236853
BD	UGGT1	2	51	24	27	1	9	1.975	1.007	3.874	0.0238001
BD	ARMT1	6	34	4	30	1	3	0.427	0.184	0.993	0.0239965
BD	OR4D6	11	2093	655	1438	3	1	1.116	1.001	1.244	0.0240381
BD	G6PC2	2	11	6	5	0	4	4.271	1.01	18.054	0.0241932
BD	ITGB7	12	8	5	3	0	4	5.247	1.011	27.238	0.0242599
BD	TSBP1	6	6	4	2	0	1	7.133	1.012	50.298	0.0243245
BD	SLC30A9	4	13	0	13	0	5	0.243	0.06	0.992	0.0243688
BD	PHKB	16	123	23	100	3	7	0.636	0.405	0.998	0.0245359
BD	SPNS3	17	188	69	119	3	5	1.436	1.001	2.058	0.0246016
BD	RBMS2	12	6	4	2	0	3	7.053	1.005	49.511	0.0247266
BD	ABHD17B	9	31	3	28	1	2	0.406	0.165	0.998	0.0247448
BD	PI16	6	6	4	2	0	4	7.041	1.004	49.365	0.0247496
BD	AC022167.5	16	46	6	40	1	0	0.477	0.228	0.998	0.0247528
BD	CAMK2B	7	6	4	2	0	2	7.018	1.003	49.13	0.0248475
BD	HPSE	4	99	38	61	3	4	1.655	1.001	2.738	0.0248485
BD	SERHL2	22	78	13	65	1	1	0.566	0.321	0.999	0.0248624
BD	KIF13B	8	1348	439	909	3	10	1.146	1	1.314	0.0249469
BD	NPPB	1	75	14	61	1	1	0.568	0.323	1	0.024983
BD	SLC15A1	13	137	53	84	1	3	1.522	0.998	2.321	0.0255257
BD	CYR61	1	39	17	22	1	5	2.223	0.996	4.961	0.025572
BD	TMEM216	11	9415	2847	6568	1	1	1.058	1	1.12	0.0255839
BD	PER3	1	8	5	3	0	6	5.099	0.991	26.226	0.0256025
BD	PTPRH	19	491	124	367	5	10	0.8	0.639	1.001	0.0257103
BD	PDGFRB	5	8	5	3	0	4	5.069	0.989	25.989	0.0257944
BD	SPATA19	11	76	31	45	3	0	1.759	0.996	3.106	0.02585
BD	GPD1	12	8	5	3	0	3	5.068	0.988	26.006	0.0258881
BD	NUCB1	19	55	9	46	2	1	0.518	0.267	1.005	0.0258949
BD	ARHGAP5	14	8	5	3	0	7	5.067	0.986	26.043	0.0260079
BD	ZEB2	2	6	4	2	0	5	6.809	0.983	47.166	0.026034
BD	NUDT7	16	2393	672	1721	1	3	0.903	0.814	1.001	0.0260829
BD	TTLL3	3	1121	311	810	1	1	0.863	0.744	1.002	0.0261877
BD	RBM20	10	46	20	26	1	5	2.065	0.992	4.297	0.0262962
BD	KLHL38	8	22	11	11	0	8	2.832	0.988	8.121	0.0263798
BD	SLC16A3	17	10	6	4	0	7	4.307	0.982	18.882	0.0264182
BD	KLHL24	3	6	4	2	0	4	6.735	0.976	46.463	0.0264589
BD	PRMT2	21	27	13	14	2	1	2.558	0.988	6.625	0.0265195
BD	ADGRF3	2	452	156	296	3	3	1.26	0.997	1.592	0.0265393
BD	SCRN1	7	6	4	2	0	2	6.741	0.975	46.618	0.0265445
BD	DGCR8	22	8	5	3	0	4	5.002	0.979	25.574	0.0265623
BD	BPIFB3	20	434	113	321	2	0	0.792	0.625	1.003	0.0265683
BD	TES	7	29	14	15	1	1	2.463	0.988	6.144	0.0266043
BD	LCN10	9	13733	3986	9747	1	1	0.954	0.909	1.001	0.0266305
BD	COX6B2	19	271	96	175	3	0	1.346	0.996	1.819	0.026696
BD	XKR6	8	6	4	2	0	6	6.699	0.972	46.157	0.0267157
BD	FGFR4	5	15	8	7	0	8	3.526	0.98	12.681	0.0268259
BD	ADH1B	4	25	12	13	1	0	2.661	0.984	7.199	0.0269286
BD	RTP1	3	6	4	2	0	2	6.652	0.968	45.689	0.0269623
BD	FOXJ1	17	102	42	60	1	2	1.61	0.992	2.615	0.0270079
BD	SPAG9	17	98	39	59	2	9	1.636	0.991	2.699	0.0271458
BD	CDK15	2	45	6	39	1	4	0.479	0.226	1.014	0.0271472
BD	TFR2	7	8	5	3	0	4	4.939	0.97	25.153	0.027242
BD	OR52K2	11	173	36	137	1	0	0.686	0.468	1.007	0.0272465
BD	ZIM3	19	36	16	20	2	3	2.267	0.984	5.225	0.0273386
BD	PRRC1	5	6	4	2	0	4	6.582	0.963	45.005	0.0273606
BD	ZNF263	16	17	9	8	1	3	3.221	0.976	10.634	0.027472
BD	NACA	12	39	5	34	1	2	0.457	0.206	1.017	0.0275374
BD	C17orf50	17	6	4	2	0	3	6.561	0.96	44.865	0.0275605
BD	PTN	7	50	8	42	2	0	0.506	0.252	1.016	0.0276832
BD	PCMTD1	8	6	4	2	0	2	6.531	0.957	44.562	0.0277323
BD	ACP6	1	13	0	13	1	1	0.246	0.058	1.034	0.0277812
BD	IFT140	16	12	0	12	0	10	0.241	0.056	1.035	0.0278002
BD	LVRN	5	6	4	2	0	5	6.523	0.956	44.523	0.0278231
BD	ABTB1	3	93	37	56	2	5	1.653	0.987	2.769	0.0279864
BD	CLTCL1	22	755	199	556	5	3	0.838	0.698	1.005	0.0282253
BD	TRPV4	12	521	204	317	2	2	1.23	0.994	1.522	0.02827
BD	CCDC74B	2	1093	357	736	2	1	1.16	0.996	1.35	0.0283313
BD	CSMD1	8	50	23	27	1	21	1.956	0.98	3.901	0.0284514
BD	MTA3	2	8	5	3	0	7	4.831	0.955	24.448	0.0284553
BD	ACAD11	3	593	148	445	2	7	0.819	0.667	1.006	0.0284594
BD	TPR	1	6	4	2	0	3	6.397	0.945	43.324	0.0286182
BD	MOB3B	9	8	5	3	0	6	4.81	0.952	24.292	0.0286453
BD	SP110	2	29	14	15	1	3	2.426	0.973	6.051	0.0286455
BD	SALL4	20	128	50	78	2	4	1.52	0.987	2.34	0.0286645
BD	HOMEZ	14	6	4	2	0	2	6.398	0.944	43.373	0.0286722
BD	SEC24B	4	8	5	3	0	7	4.794	0.95	24.181	0.0288155
BD	C20orf194	20	6	4	2	0	4	6.349	0.939	42.929	0.0290137
BD	ELMO3	16	40	17	23	1	3	2.17	0.973	4.838	0.0290957
BD	MUC6	11	90	36	54	1	20	1.584	0.983	2.551	0.0293433
BD	CDK14	7	12	7	5	0	3	3.888	0.95	15.902	0.0294275
BD	PIWIL3	22	1015	331	684	5	6	1.163	0.994	1.361	0.0294857
BD	IFT122	3	18	9	9	0	10	3.129	0.957	10.229	0.029571
BD	LCP1	13	8	5	3	0	4	4.717	0.939	23.691	0.0297955
BD	EIF4A2	3	6	4	2	0	6	6.214	0.925	41.722	0.0300334
BD	SLC44A2	19	6	4	2	0	6	6.195	0.925	41.486	0.0300639
BD	ZSWIM8	10	12	7	5	0	8	4.164	0.94	18.438	0.030127
BD	TULP2	19	167	33	134	1	2	0.687	0.464	1.017	0.0301918
BD	NDUFV1	11	44	6	38	1	9	0.483	0.226	1.033	0.0303931
BD	DNAH1	3	915	269	646	5	16	0.855	0.726	1.007	0.0305426
BD	LIMS2	2	30	14	16	1	8	2.387	0.959	5.937	0.0306908
BD	TRIM59	3	513	173	340	2	6	1.233	0.99	1.536	0.0306923
BD	HMGCR	5	6	4	2	0	5	6.109	0.916	40.758	0.0308211
BD	CRTAC1	10	6	4	2	0	3	6.09	0.914	40.579	0.0309367
BD	NSRP1	17	13	7	6	1	2	3.759	0.935	15.108	0.0310207
BD	HNRNPCL1	1	189	68	121	2	1	1.378	0.984	1.929	0.0310626
BD	LMAN1	18	6	4	2	0	5	6.063	0.911	40.325	0.0311545
BD	ARPC5	1	34	16	18	1	0	2.237	0.959	5.218	0.0312522
BD	PCDHA13	5	22	11	11	1	4	2.728	0.947	7.859	0.0314809
BD	BRWD1	21	53	10	43	1	8	0.529	0.27	1.036	0.0315808
BD	CTSS	1	13	7	6	1	1	3.746	0.929	15.109	0.0316954
BD	TCF19	6	187	68	119	1	2	1.417	0.981	2.046	0.0317011
BD	CCND1	11	16	1	15	1	2	0.314	0.092	1.068	0.0317734
BD	SYNRG	17	13	0	13	0	7	0.254	0.059	1.082	0.0318815
BD	C4orf47	4	1253	411	842	1	3	1.144	0.992	1.319	0.0318863
BD	CERS6	2	27	13	14	1	0	2.466	0.947	6.421	0.032256
BD	PCK2	14	165	34	131	5	6	0.691	0.467	1.023	0.0322811
BD	AAAS	12	305	75	230	2	5	0.763	0.573	1.017	0.0323182
BD	LRRN4	20	50	7	43	1	1	0.506	0.245	1.043	0.032518
BD	PYROXD1	12	19	10	9	1	1	2.896	0.936	8.966	0.0325483
BD	MAP3K11	11	73	13	60	1	7	0.579	0.324	1.035	0.0326642
BD	SPTBN2	11	1151	331	820	2	11	0.871	0.753	1.009	0.0326915
BD	ZNF628	19	140	50	90	1	4	1.502	0.974	2.314	0.0327342
BD	FCGR1A	1	603	233	370	1	1	1.206	0.988	1.472	0.0328749
BD	HAPLN2	1	36	5	31	1	0	0.471	0.211	1.051	0.0329446
BD	MUC12	7	14	0	14	0	6	0.296	0.081	1.084	0.0330342
BD	ZNF697	1	11	7	4	0	3	3.857	0.913	16.302	0.0331898
BD	SLC47A2	17	44	6	38	1	4	0.488	0.227	1.05	0.0333292
BD	MAPK13	6	39	5	34	2	3	0.468	0.208	1.054	0.0334577
BD	SDHAF4	6	163	59	104	1	2	1.447	0.974	2.148	0.0335356
BD	CSN1S1	4	778	197	581	2	1	0.843	0.703	1.012	0.0336718
BD	GBA2	9	16	8	8	1	1	3.282	0.918	11.726	0.0336944
BD	SPTLC1	9	25	12	13	0	10	2.541	0.934	6.917	0.033963
BD	NPR 2.00	9	23	2	21	0	11	0.376	0.131	1.076	0.0341488
BD	OPRM1	6	99	38	61	3	7	1.598	0.965	2.645	0.0341883
BD	GRM7	3	19	10	9	1	4	2.86	0.92	8.885	0.0346402
BD	CHRDL2	11	13	7	6	0	5	3.649	0.903	14.747	0.0346578
BD	PRPF8	17	71	28	43	2	15	1.75	0.956	3.202	0.0348494
BD	DAO	12	102	22	80	1	3	0.634	0.387	1.038	0.0349355
BD	ABCA12	2	85	34	51	2	11	1.656	0.96	2.858	0.0350011
BD	ECT2L	6	444	148	296	5	5	1.246	0.982	1.581	0.0350057
BD	RGSL1	1	135	52	83	3	5	1.489	0.968	2.293	0.0351373
BD	KCTD14	11	25	3	22	1	1	0.403	0.151	1.079	0.0352145
BD	VAMP7	X	330	113	217	1	0	1.292	0.979	1.707	0.0352873
BD	GID4	17	10	0	10	0	8	0.225	0.045	1.134	0.0353347
BD	RHBDD1	2	31	14	17	1	0	2.311	0.931	5.739	0.0355397
BD	KCTD20	6	42	6	36	1	7	0.488	0.224	1.065	0.0357431
BD	TRAV22	14	34	15	19	1	0	2.228	0.932	5.326	0.0358067
BD	CDHR1	10	197	45	152	1	3	0.718	0.501	1.03	0.03585
BD	FCAMR	1	70	12	58	2	0	0.577	0.317	1.051	0.0361347
BD	RFWD3	16	27	3	24	2	2	0.412	0.156	1.084	0.0361811
BD	LCE1F	1	24	2	22	1	2	0.383	0.134	1.091	0.0362236
BD	LRRK1	15	11	0	11	0	4	0.238	0.05	1.14	0.0362259
BD	PROM2	2	15	8	7	0	10	3.258	0.897	11.833	0.0363426
BD	BEST4	1	20	2	18	1	3	0.364	0.121	1.099	0.0365187
BD	ARID1B	6	31	4	27	1	6	0.44	0.179	1.082	0.036861
BD	FAM209B	20	4351	1389	2962	2	1	1.051	0.995	1.111	0.0368775
BD	RPS6KC1	1	282	108	174	1	7	1.307	0.975	1.753	0.0368879
BD	CASP14	19	24	2	22	1	3	0.384	0.135	1.096	0.0368941
BD	SPINT3	20	807	256	551	1	0	1.18	0.984	1.415	0.0372234
BD	SPDYC	11	40	18	22	1	0	2.057	0.931	4.545	0.0373014
BD	NUDT22	11	51	21	30	1	4	1.915	0.937	3.912	0.0374096
BD	CDHR5	11	208	45	163	1	3	0.723	0.506	1.033	0.0374558
BD	PLIN5	19	27	3	24	1	1	0.414	0.157	1.093	0.0374595
BD	PCDHA11	5	16	1	15	0	7	0.322	0.092	1.121	0.0374801
BD	SLC28A3	9	11	0	11	0	5	0.237	0.049	1.157	0.0375451
BD	DCUN1D1	3	265	99	166	1	0	1.32	0.972	1.792	0.0377239
BD	BMP5	6	16	9	7	0	5	3.033	0.891	10.322	0.0379161
BD	TSTD2	9	224	83	141	2	4	1.35	0.969	1.88	0.0380055
BD	C5orf52	5	17	1	16	1	1	0.329	0.096	1.124	0.0380925
BD	VPS13D	1	299	72	227	3	12	0.769	0.575	1.028	0.0381117
BD	MRTFA	22	151	57	94	1	3	1.442	0.962	2.162	0.0382968
BD	ZBTB21	21	12	0	12	0	4	0.248	0.053	1.162	0.0384228
BD	ZNF786	7	75	13	62	2	4	0.586	0.324	1.061	0.0387068
BD	ZNF101	19	896	252	644	1	1	0.86	0.727	1.017	0.0389479
BD	RAX2	19	312	75	237	1	4	0.773	0.58	1.03	0.0391085
BD	RTP2	3	2777	812	1965	2	2	0.94	0.878	1.007	0.039118
BD	PRKD1	14	50	8	42	1	9	0.524	0.256	1.076	0.0392157
BD	FGF2	4	76	30	46	1	1	1.679	0.943	2.989	0.0392324
BD	IQCF1	3	24	2	22	1	0	0.406	0.148	1.109	0.0393627
BD	GNAI3	1	22	2	20	1	3	0.38	0.129	1.12	0.0396134
BD	ZNF565	19	18	2	16	1	3	0.355	0.112	1.129	0.0396188
BD	CNDP1	18	46	19	27	1	2	1.972	0.923	4.213	0.0397271
BD	PCNX1	14	23	11	12	0	14	2.579	0.894	7.439	0.0397868
BD	HS3ST2	16	10	6	4	0	5	4.071	0.845	19.619	0.0400594
BD	FBXO7	22	22	2	20	1	2	0.381	0.129	1.124	0.0401567
BD	GFM1	3	10	6	4	0	5	4.232	0.84	21.325	0.0401695
BD	AC138894.1	16	15	8	7	1	0	3.177	0.869	11.611	0.0402351
BD	TMEM267	5	490	169	321	1	1	1.225	0.976	1.539	0.040281
BD	SLC45A2	5	31	15	16	1	2	2.216	0.908	5.408	0.0402942
BD	OR13C2	9	26906	8102	18804	2	0	1.023	0.997	1.049	0.0403625
BD	CDK20	9	17	1	16	1	4	0.331	0.096	1.146	0.0405546
BD	GTPBP8	3	179	41	138	1	3	0.713	0.488	1.043	0.0407246
BD	PARP1	1	27	3	24	1	8	0.419	0.157	1.115	0.0407407
BD	ARHGEF3	3	9	6	3	0	2	4.166	0.834	20.804	0.0409954
BD	KCTD7	7	26	12	14	1	1	2.431	0.893	6.619	0.0410618
BD	MTMR2	11	87	40	47	1	11	1.509	0.948	2.404	0.0414675
BD	IQGAP1	15	25	12	13	0	12	2.368	0.893	6.277	0.0415133
BD	TMEM86B	19	33	15	18	1	2	2.18	0.902	5.268	0.0416861
BD	THBS3	1	61	10	51	2	7	0.558	0.288	1.08	0.0417126
BD	EVPL	17	25	12	13	1	7	2.443	0.888	6.72	0.041823
BD	BCHE	3	18	9	9	1	2	2.876	0.868	9.526	0.0419491
BD	HIST1H2BO	6	13	7	6	0	4	3.447	0.846	14.038	0.0420743
BD	TBC1D32	6	37	5	32	1	7	0.476	0.205	1.105	0.0420789
BD	NELFCD	20	110	27	83	1	2	0.66	0.411	1.058	0.0422255
BD	AMPH	7	11	0	11	0	6	0.241	0.048	1.215	0.0423665
BD	FMO1	1	27	12	15	1	0	2.402	0.887	6.505	0.042374
BD	GNB5	15	20	10	10	1	4	2.698	0.873	8.344	0.0423956
BD	PER1	17	15	8	7	0	8	3.132	0.855	11.473	0.0424064
BD	CCDC7	10	1717	614	1103	2	2	1.114	0.985	1.259	0.0424445
BD	GFRAL	6	471	132	339	2	1	0.816	0.648	1.029	0.0428008
BD	REM1	20	19	9	10	1	2	2.834	0.864	9.294	0.0428458
BD	FAM186A	12	380	127	253	4	13	1.257	0.968	1.631	0.0431842
BD	NAAA	4	269	61	208	2	1	0.759	0.553	1.041	0.0433652
BD	MCMDC2	8	12	0	12	1	1	0.257	0.054	1.218	0.0434614
BD	MCM7	7	25	3	22	0	11	0.415	0.151	1.139	0.0438194
BD	HSPA12B	20	189	67	122	2	4	1.386	0.953	2.017	0.043855
BD	DOCK10	2	797	210	587	5	13	0.854	0.712	1.024	0.0439182
BD	UNC5C	4	172	63	109	1	6	1.404	0.951	2.073	0.044085
BD	DIP2B	12	222	83	139	1	10	1.342	0.957	1.883	0.0442502
BD	AK9	6	67	27	40	2	7	1.721	0.921	3.215	0.0444352
BD	CHPF	2	148	31	117	2	3	0.775	0.578	1.04	0.0446676
BD	KCNK18	10	198	46	152	1	1	0.73	0.507	1.05	0.0447071
BD	NPIPB2	16	626	153	473	2	4	0.834	0.676	1.029	0.0448969
BD	NOSIP	19	206	75	131	1	4	1.36	0.952	1.941	0.0453286
BD	AKR1B1	7	10	0	10	0	1	0.244	0.061	0.973	0.0456425
BD	SERPINB12	18	28	3	25	1	3	0.427	0.185	0.984	0.0456461
BD	PRPF6	20	10	0	10	0	5	0.244	0.061	0.973	0.0456735
BD	INO80E	16	48	7	41	1	1	0.521	0.275	0.988	0.0457305
BD	ZNF76	6	118	23	95	2	8	0.663	0.443	0.992	0.0457445
BD	LTN1	21	56	23	33	1	5	1.808	1.011	3.234	0.0457522
BD	FAM166A	9	263	62	201	2	5	0.763	0.586	0.995	0.0457744
BD	KPNA3	13	11	0	11	0	7	0.245	0.048	1.26	0.0461327
BD	SLC24A2	9	10	0	10	0	7	0.244	0.061	0.978	0.0464329
BD	APEX1	14	17	1	16	1	4	0.336	0.115	0.984	0.0465642
BD	HSP90B1	12	10	0	10	0	4	0.234	0.043	1.275	0.0466032
BD	BTC	4	6	4	2	0	1	5.984	1.027	34.855	0.0466074
BD	CNRIP1	2	11	0	11	1	0	0.245	0.047	1.267	0.0466723
BD	RPRM	2	29	3	26	1	1	0.431	0.188	0.988	0.0466739
BD	PGAP2	11	9	0	9	0	3	0.233	0.056	0.98	0.0468483
BD	ELMO2	20	10	0	10	0	3	0.234	0.043	1.28	0.0469906
BD	PRXL2B	1	42	6	36	1	4	0.503	0.255	0.991	0.0469918
BD	TRHR	8	27	3	24	1	1	0.425	0.182	0.989	0.0470724
BD	TEX13B	X	322	109	213	2	0	1.234	1.003	1.519	0.0470737
BD	LMOD2	7	33	15	18	2	4	2.14	1.008	4.54	0.0474991
BD	RTKN	2	53	21	32	2	3	1.846	1.006	3.387	0.0476171
BD	ADCY4	14	24	11	13	0	11	2.478	1.009	6.086	0.0478064
BD	ZFP2	5	346	128	218	3	5	1.26	1.002	1.584	0.0478315
BD	ARHGAP35	19	6	4	2	0	6	5.905	1.017	34.297	0.047866
BD	IPP	1	20	2	18	1	6	0.378	0.144	0.991	0.0478842
BD	AC019117.3	7	313	103	210	1	1	1.289	1.002	1.656	0.0479145
BD	AVEN	15	27	3	24	1	4	0.426	0.183	0.992	0.0479348
BD	POMC	2	220	78	142	1	8	1.344	1.003	1.802	0.0479985
BD	LSM 8.00	7	11	6	5	1	0	3.798	1.011	14.271	0.048155
BD	ACTB	7	6	4	2	0	3	5.888	1.012	34.252	0.0484412
BD	CHST15	10	11	6	5	0	5	3.786	1.008	14.212	0.0485611
BD	TSPOAP1	17	16	8	8	1	2	3.018	1.007	9.045	0.0485696
BD	GAS6	13	73	14	59	1	1	0.601	0.362	0.997	0.0485924
BD	GORASP2	2	10	0	10	0	7	0.247	0.062	0.992	0.0486371
BD	ZFYVE26	14	178	41	137	1	5	0.721	0.52	0.998	0.0486656
BD	EPSTI1	13	2447	750	1697	2	3	1.095	1	1.198	0.048763
BD	PCDHGA4	5	16	8	8	0	7	3.012	1.006	9.022	0.0488311
BD	LPA	6	2104	580	1524	1	12	0.908	0.825	1	0.0488654
BD	RPS2	16	20	10	10	1	5	2.633	1.005	6.899	0.0488991
BD	PAFAH1B1	17	10	0	10	0	2	0.247	0.061	0.993	0.0489214
BD	ABTB2	11	16	8	8	0	9	3.015	1.005	9.044	0.0489641
BD	UTP11	1	9	0	9	0	4	0.234	0.055	0.994	0.0489899
BD	MADCAM1	19	6361	1780	4581	5	5	0.945	0.893	1	0.0490487
BD	FABP12	8	789	279	510	1	1	1.164	1.001	1.355	0.049175
BD	CYP2A13	19	784	203	581	2	0	0.854	0.73	1	0.0492945
BD	NOM1	7	25	11	14	1	3	2.442	1.002	5.953	0.0495213
BD	SON	21	9	0	9	0	5	0.237	0.056	0.997	0.0495691
BD	NOX5	15	891	279	612	7	8	1.16	1	1.346	0.0495994
BD	PCDHGA11	5	86	16	70	3	4	0.622	0.387	0.999	0.0496648
BD	GPR1	2	70	12	58	2	3	0.588	0.346	0.999	0.0497429
BD	MAP1B	5	449	129	320	2	2	0.819	0.671	1	0.0498482
BD	DKK 4.00	8	9	5	4	0	2	4.41	1	19.442	0.049934
BD	PROZ	13	248	70	178	2	3	0.767	0.588	1	0.0500215
BD	GALNT15	3	9	0	9	0	9	0.237	0.056	1.001	0.0500792
BD	AC098650.1	3	34	5	29	1	0	0.478	0.228	1	0.0500843
BD	ZNF419	19	20297	6171	14126	1	3	1.038	1	1.078	0.0501734
BD	CDH9	5	8	5	3	0	5	4.513	0.998	20.412	0.0503323
BD	CHID1	11	238	86	152	1	3	1.323	1	1.75	0.0503756
BD	KRT17	17	187	67	120	1	2	1.371	0.999	1.881	0.050414
BD	TMEM179B	11	26	4	22	1	1	0.438	0.191	1.002	0.0504203
BD	MCTP1	5	9	0	9	0	10	0.237	0.056	1.004	0.0505922
BD	ZNF879	5	101	22	79	1	2	0.653	0.426	1.001	0.0506512
BD	ARRDC1	9	158	62	96	1	3	1.401	0.999	1.966	0.0507896
BD	MRPL32	7	586	174	412	1	0	0.84	0.705	1.001	0.0508308
BD	C17orf49	17	205	77	128	2	1	1.239	0.999	1.538	0.0510691
BD	ZNF454	5	12	7	5	1	1	3.374	0.994	11.457	0.0511663
BD	SPECC1	17	22	2	20	1	4	0.392	0.152	1.006	0.0513544
BD	SLC38A1	12	14	7	7	1	2	3.25	0.993	10.642	0.051441
BD	OCM	7	218	51	167	3	1	0.747	0.557	1.002	0.0514852
BD	PCCA	13	79	15	64	2	3	0.614	0.376	1.003	0.0515666
BD	FILIP1L	3	31	4	27	1	6	0.459	0.21	1.006	0.0516436
BD	ALK	2	187	52	135	2	5	0.807	0.65	1.002	0.0516459
BD	PALD1	10	6	4	2	0	2	5.676	0.987	32.632	0.051714
BD	PTCD3	2	328	82	246	2	1	0.79	0.623	1.002	0.0519023
BD	ABCC12	16	2848	802	2046	7	12	0.922	0.849	1.001	0.0519147
BD	NLE1	17	11	0	11	0	2	0.3	0.089	1.011	0.0521131
BD	AC004754.1	16	67	13	54	1	4	0.594	0.351	1.005	0.0522006
BD	ABHD15	17	444	157	287	1	4	1.222	0.998	1.496	0.0523441
BD	RBM15B	3	18	9	9	0	7	2.755	0.989	7.676	0.0526303
BD	TMPRSS15	21	305	77	228	2	8	0.784	0.612	1.003	0.0526556
BD	ULK1	12	9	5	4	0	4	4.304	0.982	18.868	0.0529342
BD	NT5C1B	2	6775	1926	4849	2	5	0.946	0.895	1.001	0.0529464
BD	GGN	19	525	139	386	1	5	0.831	0.688	1.003	0.0533261
BD	TFDP1	13	10	6	4	0	2	3.745	0.98	14.31	0.0535358
BD	RBSN	3	11	6	5	0	7	3.652	0.979	13.628	0.0538811
BD	ENTR1	9	10	0	10	0	3	0.251	0.062	1.023	0.053902
BD	AC116366.3	5	29	13	16	1	9	2.215	0.986	4.972	0.0540149
BD	LRRC29	16	995	283	712	1	3	0.875	0.763	1.002	0.0541036
BD	CENPS	1	6	4	2	0	1	5.569	0.969	31.992	0.0542137
BD	SLC1A5	19	37	5	32	1	0	0.491	0.237	1.013	0.0543248
BD	AGT	1	86	18	68	1	0	0.634	0.399	1.009	0.0543473
BD	PLAT	8	101	37	64	1	0	1.537	0.992	2.381	0.0543724
BD	SETD6	16	9	0	9	0	4	0.241	0.057	1.027	0.0544218
BD	RUBCNL	13	11	6	5	0	6	3.638	0.976	13.566	0.0544513
BD	C19orf81	19	16	8	8	1	1	2.92	0.979	8.709	0.0546561
BD	TMEM215	9	700	228	472	2	1	1.177	0.997	1.39	0.0548592
BD	MEGF8	19	183	65	118	1	17	1.366	0.993	1.879	0.0549825
BD	ELOVL6	4	6	4	2	0	2	5.511	0.964	31.51	0.0550192
BD	TMEM108	3	15	1	14	1	2	0.333	0.109	1.024	0.0550765
BD	MBOAT4	8	9	0	9	0	3	0.242	0.057	1.031	0.0550893
BD	INCENP	11	289	106	183	1	3	1.279	0.995	1.644	0.0551781
BD	HAS1	19	34	5	29	1	7	0.484	0.231	1.016	0.055188
BD	CYP3A7	7	32	4	28	1	1	0.466	0.213	1.017	0.0552419
BD	GPX8	5	17	9	8	1	4	2.736	0.976	7.665	0.0555364
BD	SLC5A11	16	68	27	41	2	4	1.672	0.988	2.831	0.055584
BD	ADAMTS5	21	341	84	257	2	7	0.795	0.629	1.005	0.0555881
BD	ZC3H7B	22	44	20	24	1	3	1.818	0.985	3.354	0.0559243
BD	ZNF556	19	148	51	97	2	0	1.424	0.991	2.046	0.0559494
BD	NASP	1	16	1	15	1	1	0.341	0.113	1.028	0.0560093
BD	GABRG1	4	49	20	29	1	3	1.8	0.985	3.29	0.0560101
BD	ACOXL	2	853	218	635	3	3	0.864	0.743	1.004	0.0561107
BD	RPL3L	16	10	0	10	0	2	0.24	0.041	1.397	0.0561351
BD	ZFP1	16	14	1	13	1	3	0.327	0.104	1.03	0.0561505
BD	NEBL	10	406	141	265	3	4	1.231	0.995	1.524	0.0561709
BD	ZNF566	19	8	0	8	0	3	0.228	0.05	1.042	0.0565975
BD	DPY19L3	19	11	6	5	0	6	3.614	0.964	13.549	0.0566781
BD	DDX3X	X	9	0	9	0	2	0.333	0.107	1.032	0.056726
BD	TTC7A	2	11	6	5	0	4	3.584	0.963	13.341	0.0569476
BD	ACO1	9	9	0	9	0	4	0.242	0.056	1.043	0.0569751
BD	PRSS57	19	559	152	407	2	0	0.839	0.699	1.005	0.0570908
BD	PFAS	17	26	3	23	1	3	0.434	0.184	1.026	0.0571144
BD	WDR5B	3	140	49	91	3	3	1.436	0.989	2.085	0.0572009
BD	PLS1	3	9	0	9	0	5	0.243	0.057	1.045	0.057312
BD	SLC4A10	2	50	8	42	1	10	0.547	0.294	1.02	0.0575497
BD	NRBP2	8	324	89	235	1	6	0.796	0.629	1.007	0.0576333
BD	KCNV2	9	11	6	5	0	4	3.561	0.959	13.231	0.0578524
BD	ZMIZ1	10	50	23	27	1	9	1.778	0.981	3.224	0.0578888
BD	TINAG	6	53	22	31	1	4	1.756	0.98	3.146	0.0584776
BD	MARCO	2	98	19	79	1	1	0.651	0.417	1.017	0.0590406
BD	PLEKHH1	14	841	242	599	1	6	0.869	0.75	1.006	0.0593215
BD	ODF4	17	112	42	70	1	0	1.474	0.985	2.207	0.059418
BD	OAT	10	19	2	17	1	3	0.388	0.145	1.04	0.0597623
BD	PDSS2	6	10	0	10	0	2	0.256	0.062	1.058	0.0597837
BD	TNFRSF8	1	226	53	173	1	0	0.758	0.568	1.012	0.0597963
BD	XKR7	20	9	0	9	0	2	0.245	0.057	1.06	0.0598021
BD	ADAM20	14	21	2	19	1	3	0.398	0.152	1.039	0.0598783
BD	SYTL3	6	373	130	243	3	4	1.239	0.991	1.55	0.0598982
BD	ZNF316	7	21	10	11	1	8	2.483	0.963	6.405	0.0599024
BD	LRGUK	7	17	1	16	1	1	0.377	0.136	1.042	0.0599518
BD	USP10	16	9	5	4	0	3	4.086	0.942	17.726	0.0601428
BD	PLCXD1	X	9	0	9	0	1	0.246	0.057	1.062	0.0602344
BD	GRM1	6	13	7	6	0	11	3.137	0.952	10.345	0.0603281
BD	PEX7	6	19	9	10	0	5	2.625	0.959	7.184	0.0603553
BD	EPHX2	8	12	7	5	1	1	3.213	0.95	10.86	0.0603774
BD	COL4A4	2	25	3	22	1	8	0.433	0.18	1.038	0.0604595
BD	EPG5	18	74	29	45	2	11	1.614	0.979	2.66	0.060471
BD	CDCA3	12	27	3	24	1	0	0.441	0.188	1.037	0.0604735
BD	TTC22	1	27	3	24	1	3	0.441	0.188	1.037	0.0604755
BD	ROPN1B	3	106	40	66	1	1	1.493	0.982	2.267	0.0604989
BD	ZNF324B	19	21	10	11	1	3	2.478	0.961	6.394	0.0605031
BD	TMEM205	19	50	21	29	1	0	1.774	0.975	3.229	0.0606216
BD	APOB	2	22	3	19	1	6	0.422	0.171	1.039	0.0606522
BD	PON1	7	9	5	4	0	3	4.066	0.938	17.622	0.0608365
BD	IMPDH1	7	9	5	4	0	2	4.063	0.937	17.611	0.061022
BD	SPATS2	12	23	11	12	1	3	2.357	0.961	5.783	0.0610644
BD	KIAA2012	2	37	15	22	1	3	2.012	0.968	4.182	0.0610669
BD	EML1	14	13	7	6	1	2	3.125	0.948	10.302	0.0612178
BD	GSG1	12	72	14	58	1	1	0.614	0.369	1.023	0.0612629
BD	SCRIB	8	8	0	8	0	7	0.234	0.051	1.073	0.0615187
BD	SPTBN4	19	1032	370	662	1	4	1.135	0.994	1.295	0.0615667
BD	CPT2	1	9	0	9	0	3	0.247	0.057	1.071	0.0616268
BD	NMT2	10	9	5	4	0	8	4.048	0.933	17.557	0.0617909
BD	PSMB11	14	11	6	5	1	0	3.482	0.94	12.897	0.061794
BD	SVOPL	7	107	22	85	2	2	0.669	0.438	1.02	0.0619251
BD	PLEKHG4	16	359	91	268	2	7	0.805	0.642	1.011	0.0620479
BD	WDR43	2	9	0	9	0	6	0.247	0.057	1.073	0.0620632
BD	EEF2K	16	17	8	9	0	6	2.787	0.949	8.185	0.0622118
BD	TSEN15	1	6	0	6	0	3	0.202	0.037	1.087	0.0625148
BD	ABCA1	9	254	62	192	3	7	0.772	0.588	1.014	0.0625934
BD	MTHFD2L	4	41	6	35	1	4	0.537	0.279	1.033	0.0626126
BD	TCTEX1D2	3	9	5	4	0	2	4.027	0.929	17.455	0.0626873
BD	MED12	X	6	4	2	0	2	4.374	0.924	20.707	0.0628736
BD	SIPA1	11	8	0	8	0	5	0.235	0.051	1.081	0.0629627
BD	RHEBL1	12	15	1	14	0	4	0.341	0.11	1.06	0.0630601
BD	SPHK2	19	9	0	9	0	1	0.246	0.056	1.079	0.0630656
BD	ZNF668	16	9	0	9	0	3	0.248	0.057	1.079	0.0631108
BD	HAP1	17	1386	359	1027	2	3	0.892	0.79	1.006	0.0632827
BD	HBP1	7	203	51	152	1	0	0.752	0.556	1.016	0.0633705
BD	CACNB1	17	9	5	4	0	6	4.002	0.925	17.308	0.0634798
BD	PTPN20	10	48	3	45	3	0	0.704	0.485	1.02	0.0635132
BD	SCGB1A1	11	140	50	90	1	0	1.419	0.98	2.054	0.0635472
BD	TTC17	11	80	31	49	1	8	1.583	0.974	2.571	0.0636078
BD	PPFIBP2	11	16	8	8	0	7	2.806	0.943	8.348	0.0636254
BD	RHBDD3	22	129	29	100	2	2	0.7	0.48	1.021	0.0637155
BD	LDLRAD1	1	124	25	99	1	2	0.686	0.461	1.022	0.0638145
BD	POLR3C	1	32	14	18	1	6	2.067	0.959	4.458	0.0639723
BD	DENND4B	1	24	3	21	1	3	0.435	0.18	1.05	0.0640457
BD	UBE2V2	8	16	8	8	1	4	2.787	0.942	8.249	0.0640789
BD	TAS1R3	1	142	30	112	3	3	0.705	0.487	1.021	0.0641038
BD	NWD2	4	29	4	25	1	3	0.468	0.209	1.046	0.0641604
BD	SHANK1	19	18	9	9	0	16	2.609	0.945	7.207	0.0642473
BD	DMKN	19	66	25	41	1	1	1.669	0.97	2.872	0.0642825
BD	SIGLEC15	18	35	5	30	1	6	0.497	0.237	1.043	0.0644052
BD	C17orf99	17	54	9	45	1	2	0.568	0.312	1.034	0.0644132
BD	DYTN	2	190	44	146	3	2	0.742	0.541	1.018	0.0644943
BD	SV2C	5	29	13	16	1	1	2.135	0.955	4.775	0.0646144
BD	FAM81B	5	2351	799	1552	3	3	1.088	0.995	1.191	0.0649475
BD	FAN1	15	16	8	8	1	3	2.778	0.938	8.229	0.0651139
BD	CLCN2	3	181	44	137	1	12	0.742	0.54	1.019	0.0651912
BD	SLC35B2	6	146	56	90	1	6	1.394	0.979	1.986	0.065346
BD	GALNT5	2	254	77	177	1	7	0.782	0.602	1.016	0.0654245
BD	PDE6C	10	8	0	8	0	3	0.238	0.052	1.096	0.0654909
BD	NMUR2	5	31	4	27	1	0	0.475	0.215	1.049	0.0656289
BD	SLC25A31	4	7	4	3	0	4	4.875	0.902	26.334	0.065693
BD	PPARGC1B	5	11	6	5	0	4	3.4	0.923	12.528	0.0658374
BD	FPGT	1	9	0	9	0	6	0.25	0.057	1.096	0.0659677
BD	SCIN	7	24	3	21	1	3	0.436	0.18	1.056	0.0660309
BD	CATSPER2	15	16	8	8	0	6	2.635	0.938	7.402	0.0660535
BD	RNASE2	14	57	25	32	1	0	1.691	0.966	2.961	0.0660969
BD	FOXO3B	17	2599	696	1903	3	1	0.931	0.863	1.005	0.066168
BD	NCMAP	1	7	4	3	0	1	4.846	0.899	26.109	0.0662602
BD	SERPINA9	14	1324	421	903	4	2	1.119	0.992	1.261	0.066274
BD	CCDC30	1	64	11	53	1	4	0.6	0.348	1.035	0.0664157
BD	MBTPS1	16	29	13	16	0	10	2.125	0.95	4.752	0.0664167
BD	WDR90	16	258	89	169	2	4	1.287	0.983	1.685	0.0665841
BD	RRM2	2	14	7	7	1	1	2.993	0.928	9.654	0.0666093
BD	PROSER1	13	76	15	61	1	3	0.627	0.381	1.033	0.0666637
BD	KAZALD1	10	2910	812	2098	2	2	0.926	0.852	1.005	0.0666823
BD	SEMA3F	3	28	4	24	1	8	0.465	0.205	1.054	0.0667362
BD	RTP5	2	9	0	9	0	2	0.25	0.057	1.101	0.0668212
BD	PDLIM3	4	232	82	150	2	1	1.303	0.982	1.729	0.0670122
BD	UHRF1BP1L	12	8	0	8	0	7	0.239	0.052	1.108	0.0674171
BD	MPC1	6	9	5	4	0	1	3.897	0.907	16.75	0.0674806
BD	DYRK4	12	61	23	38	1	6	1.697	0.963	2.991	0.0675
BD	FLII	17	1191	399	792	1	7	1.124	0.992	1.274	0.067604
BD	FAM20A	17	131	48	83	1	6	1.424	0.975	2.079	0.0677521
BD	EGFL6	X	29	13	16	1	1	1.936	0.953	3.933	0.0678172
BD	TALDO1	11	91	18	73	1	4	0.651	0.411	1.032	0.0678205
BD	EIF4G3	1	20	10	10	1	3	2.432	0.936	6.321	0.0681326
BD	DDX60L	4	105	21	84	2	7	0.67	0.436	1.03	0.0682306
BD	SLC12A7	5	41	17	24	1	7	1.883	0.953	3.721	0.0686246
BD	DPH7	9	8	0	8	0	2	0.241	0.052	1.116	0.068817
BD	TERB2	15	8	0	8	0	1	0.24	0.052	1.116	0.0688252
BD	NDUFV3	21	3017	1001	2016	2	5	1.078	0.994	1.168	0.0688695
BD	SLC36A3	5	50	9	41	1	2	0.567	0.307	1.045	0.0689506
BD	CKMT2	5	66	13	53	1	5	0.61	0.358	1.039	0.069097
BD	N4BP1	16	8	0	8	0	5	0.24	0.051	1.12	0.0693126
BD	WDR36	5	599	161	438	1	4	0.849	0.711	1.013	0.0693775
BD	SCRN3	2	14771	4532	10239	1	5	1.039	0.997	1.083	0.0694618
BD	CBWD5	9	69	27	42	1	3	1.622	0.962	2.736	0.069469
BD	MYH6	14	191	45	146	3	15	0.747	0.546	1.024	0.0695921
BD	TRMT5	14	58	11	47	1	3	0.591	0.335	1.043	0.0698027
BD	YME1L1	10	2638	704	1934	1	4	0.92	0.841	1.007	0.069833
BD	PSMB3	17	15	1	14	1	1	0.348	0.111	1.09	0.0699184
BD	CYP4A11	1	69	14	55	2	3	0.619	0.369	1.04	0.0700013
BD	MARK4	19	25	3	22	1	4	0.445	0.185	1.069	0.0700224
BD	IFI30	19	313	82	231	1	0	0.8	0.628	1.019	0.0700796
BD	DBN1	5	8	0	8	0	5	0.241	0.052	1.124	0.0701763
BD	KRT81	12	279	110	169	1	2	1.261	0.981	1.622	0.0703298
BD	KIF5B	10	20	2	18	0	8	0.404	0.151	1.078	0.0703972
BD	DTNA	18	9	5	4	0	9	3.831	0.894	16.416	0.0704804
BD	GPR87	3	84	32	52	1	4	1.549	0.964	2.487	0.0704836
BD	GCC2	2	45	7	38	1	10	0.544	0.282	1.052	0.0704939
BD	TRAPPC3L	6	30	4	26	1	3	0.478	0.214	1.064	0.0705311
BD	WDR66	12	1451	450	1001	4	3	1.113	0.991	1.249	0.0707094
BD	FKBP11	12	203	51	152	1	1	0.758	0.562	1.024	0.0707135
BD	SNAPC3	9	6	4	2	0	4	4.89	0.874	27.369	0.0708317
BD	AFG1L	6	81	15	66	3	8	0.638	0.392	1.039	0.0708345
BD	MEN1	11	25	3	22	1	8	0.446	0.185	1.071	0.0708667
BD	TRIM62	1	53	21	32	1	2	1.74	0.954	3.173	0.0708729
BD	FOXRED2	22	7	4	3	0	4	4.697	0.876	25.173	0.07094
BD	SIAH3	13	11	6	5	0	3	3.309	0.903	12.134	0.0710145
BD	GAL3ST2	2	324	117	207	1	1	1.243	0.981	1.574	0.0711312
BD	WDR27	6	1753	522	1231	3	6	0.909	0.819	1.008	0.0712494
BD	SORBS2	4	27	12	15	1	5	2.164	0.935	5.007	0.0712926
BD	SYNJ2	6	19	9	10	1	4	2.507	0.923	6.809	0.071313
BD	SPR	2	7	0	7	0	2	0.228	0.046	1.138	0.0714397
BD	CYS1	2	22	10	12	1	0	2.361	0.927	6.013	0.0716039
BD	EYA1	8	65	14	51	1	3	0.615	0.363	1.044	0.071667
BD	TGFA	2	8	0	8	0	1	0.242	0.052	1.133	0.0717366
BD	MEP1A	6	18	2	16	0	4	0.392	0.142	1.088	0.0720658
BD	CDC7	1	103	21	82	1	2	0.672	0.436	1.037	0.0723111
BD	CATSPERG	19	328	83	245	4	2	0.803	0.632	1.02	0.0724741
BD	TTLL4	2	87	34	53	2	7	1.526	0.962	2.422	0.0728247
BD	CCDC144NL	17	94	19	75	1	2	0.664	0.424	1.039	0.0728885
BD	HSPA9	5	35	6	29	1	5	0.515	0.25	1.064	0.0729624
BD	TSR1	17	62	25	37	1	2	1.649	0.954	2.852	0.0731698
BD	ZCWPW1	7	40	17	23	1	1	1.868	0.943	3.701	0.0731951
BD	SRCIN1	17	10	0	10	0	5	0.31	0.086	1.117	0.0732472
BD	KDM5A	12	200	71	129	3	14	1.32	0.974	1.789	0.0732694
BD	UBXN8	8	207	74	133	3	1	1.313	0.975	1.769	0.0733399
BD	NBPF11	1	9511	2958	6553	1	4	1.047	0.996	1.1	0.0734952
BD	ANKRD17	4	104	39	65	2	6	1.469	0.964	2.238	0.073512
BD	STK31	7	27	12	15	1	2	2.148	0.93	4.961	0.0735784
BD	C1QTNF4	11	154	36	118	3	2	0.728	0.513	1.031	0.0735906
BD	MAP9	4	23	11	12	1	7	2.257	0.925	5.508	0.0736299
BD	L3MBTL1	20	6	4	2	0	4	4.822	0.86	27.036	0.0736883
BD	ADPRHL2	1	8	0	8	0	1	0.242	0.051	1.146	0.0737642
BD	DLG4	17	14	7	7	0	6	2.9	0.902	9.319	0.0738583
BD	UTS2R	17	52	9	43	1	0	0.575	0.313	1.055	0.0738813
BD	MTRF1	13	36	5	31	1	3	0.547	0.282	1.06	0.073936
BD	JMJD1C	10	8	0	8	0	3	0.243	0.052	1.147	0.0740409
BD	ZNF107	7	3968	1180	2788	2	0	1.048	0.995	1.103	0.0741407
BD	EHMT1	9	9	5	4	0	9	3.754	0.879	16.04	0.0742213
BD	TBC1D7	6	234	56	178	2	1	0.771	0.58	1.026	0.0742357
BD	PRDM6	5	379	84	295	3	2	0.864	0.736	1.014	0.0742858
BD	ALDH5A1	6	14	1	13	0	3	0.346	0.108	1.11	0.0743545
BD	ENDOV	17	1544	420	1124	4	3	0.903	0.807	1.01	0.0744627
BD	PQLC3	2	8	0	8	0	2	0.244	0.052	1.15	0.0745463
BD	LENG1	19	8	0	8	0	2	0.245	0.052	1.15	0.0745591
BD	PCSK9	1	67	12	55	3	2	0.612	0.357	1.05	0.0745997
BD	TYMP	22	28	4	24	1	1	0.475	0.21	1.077	0.0746993
BD	RAG2	11	79	15	64	2	1	0.638	0.389	1.046	0.0747743
BD	SORBS3	8	8	0	8	0	5	0.245	0.052	1.152	0.0748466
BD	GPBP1L1	1	6	4	2	0	3	4.76	0.855	26.511	0.0749604
BD	ACTR6	12	28	4	24	1	6	0.476	0.21	1.078	0.0750689
BD	CAGE1	6	20	9	11	1	4	2.455	0.913	6.599	0.0751276
BD	FBXO15	18	7	0	7	0	1	0.231	0.046	1.16	0.0751673
BD	FSIP2	2	209	51	158	3	25	0.762	0.565	1.028	0.0751956
BD	KAT2B	3	152	36	116	2	12	0.73	0.515	1.033	0.0753227
BD	HCK	20	99	36	63	1	2	1.486	0.96	2.299	0.0753643
BD	SEMA4F	2	90	35	55	1	3	1.508	0.959	2.373	0.0755022
BD	TMEM41A	3	287	102	185	1	6	1.259	0.977	1.622	0.0756105
BD	EVA1A	2	8	0	8	0	1	0.246	0.052	1.159	0.0761266
BD	SPIRE2	16	19	2	17	0	7	0.404	0.148	1.1	0.0761295
BD	GPR155	2	15	1	14	0	4	0.353	0.112	1.116	0.0762008
BD	OVCH1	12	94	19	75	1	10	0.667	0.427	1.044	0.0762862
BD	MROH1	8	37	15	22	1	8	1.93	0.933	3.994	0.0763591
BD	IRAK4	12	31	13	18	1	2	2.047	0.926	4.526	0.0766726
BD	GRM6	5	125	29	96	1	15	0.707	0.481	1.038	0.0768341
BD	PDE12	3	12	7	5	0	4	2.983	0.889	10.013	0.0768927
BD	ATP6V0D1	16	19	9	10	1	3	2.465	0.907	6.697	0.0769305
BD	PIK3C3	18	81	30	51	1	11	1.553	0.953	2.528	0.0769724
BD	NPM3	10	7	0	7	0	1	0.233	0.046	1.172	0.077134
BD	PLEKHG4B	5	46	18	28	2	7	1.8	0.938	3.455	0.0771349
BD	SLC17A9	20	34	5	29	1	2	0.508	0.24	1.077	0.0773352
BD	DLD	7	17	8	9	0	5	2.612	0.9	7.583	0.0774323
BD	AGL	1	148	34	114	3	11	0.725	0.508	1.036	0.0774519
BD	ARPP21	3	39	6	33	1	4	0.53	0.262	1.072	0.0774917
BD	KIAA1551	12	269	92	177	1	8	1.268	0.974	1.652	0.0776161
BD	DHCR24	1	53	10	43	1	3	0.587	0.324	1.062	0.0779462
BD	RIPOR3	20	24	11	13	0	8	2.213	0.915	5.353	0.0780556
BD	WDR62	19	31	13	18	0	8	2.033	0.923	4.48	0.0782274
BD	BRSK2	11	37	15	22	1	7	1.918	0.929	3.959	0.0782666
BD	CTBS	1	8	0	8	0	2	0.247	0.052	1.172	0.078302
BD	ESRP1	8	152	33	119	1	4	0.729	0.513	1.037	0.0783484
BD	C2	6	385	132	253	1	0	1.218	0.978	1.518	0.0783953
BD	ENPP6	4	23	3	20	1	5	0.445	0.181	1.096	0.0784298
BD	SLC13A3	20	18	8	10	1	1	2.58	0.897	7.42	0.0786621
BD	RIOX2	3	67	27	40	2	3	1.59	0.948	2.668	0.0786657
BD	CCDC137	17	11	6	5	0	3	3.194	0.875	11.654	0.0787476
BD	SH3RF1	4	38	17	21	1	3	1.858	0.931	3.706	0.07878
BD	USP47	11	8	0	8	0	6	0.248	0.052	1.176	0.0790642
BD	DTNB	2	38	6	32	1	8	0.53	0.261	1.077	0.0791756
BD	AMPD3	11	154	37	117	2	12	0.734	0.52	1.037	0.0791817
BD	HYAL3	3	311	110	201	1	2	1.245	0.975	1.589	0.0792666
BD	CTNNA2	2	7	0	7	0	6	0.231	0.045	1.188	0.0793602
BD	APP	21	12	6	6	0	6	3.125	0.875	11.164	0.0793682
BD	RPL5	1	7	4	3	0	5	4.439	0.84	23.467	0.0794123
BD	MAP3K1	5	22	10	12	0	11	2.3	0.907	5.836	0.0794693
BD	TFAP2D	6	6	4	2	0	4	4.624	0.835	25.603	0.0794772
BD	HIST1H2AD	6	9	5	4	0	1	3.645	0.859	15.468	0.0795134
BD	SLC22A3	6	19	9	10	1	3	2.434	0.9	6.583	0.0796001
BD	SEMA6D	15	63	13	50	1	3	0.616	0.359	1.059	0.0796906
BD	NDUFC1	4	8	0	8	0	1	0.248	0.052	1.18	0.0797246
BD	INAFM2	15	7	4	3	0	1	4.429	0.838	23.405	0.0797347
BD	CSPP1	8	9	5	4	0	4	3.645	0.857	15.495	0.0798645
BD	SMG9	19	213	76	137	2	6	1.301	0.969	1.747	0.0799582
BD	SUMF1	3	9	5	4	0	7	3.642	0.857	15.483	0.0800696
BD	TMEM25	11	4552	1312	3240	1	4	0.942	0.882	1.007	0.0801134
BD	LRSAM1	9	9	5	4	0	5	3.644	0.855	15.519	0.0803248
BD	PURB	7	7	0	7	0	3	0.234	0.046	1.192	0.0803513
BD	UROC1	3	174	40	134	1	13	0.746	0.537	1.036	0.0804233
BD	CLTC	17	7	0	7	0	5	0.235	0.046	1.192	0.0804706
BD	VAV3	1	22	3	19	0	8	0.441	0.176	1.106	0.0808487
BD	FNDC1	6	7	4	3	0	6	4.397	0.834	23.188	0.0808544
BD	ATR	3	24	11	13	0	8	2.192	0.908	5.293	0.0811051
BD	C3orf67	3	14	1	13	0	5	0.352	0.109	1.138	0.0811663
BD	COBLL1	2	7	4	3	0	5	4.393	0.832	23.197	0.0812486
BD	ZNF799	19	14	7	7	1	2	2.809	0.879	8.973	0.0813021
BD	SLC2A11	22	169	41	128	1	1	0.746	0.536	1.037	0.081403
BD	ABCC1	16	147	56	91	1	10	1.366	0.962	1.941	0.0814591
BD	DSCAML1	11	11	6	5	0	8	3.16	0.866	11.528	0.0814712
BD	REXO5	16	34	5	29	1	2	0.512	0.241	1.088	0.0816073
BD	OR5T3	11	430	137	293	1	0	1.206	0.977	1.489	0.0816115
BD	THBS4	5	575	220	355	1	9	1.17	0.98	1.396	0.0819208
BD	KDM2B	12	422	156	266	1	5	1.201	0.977	1.477	0.0819309
BD	R3HDM2	12	7	4	3	0	6	4.364	0.829	22.967	0.082029
BD	LPCAT4	15	8	0	8	0	3	0.25	0.052	1.193	0.0821507
BD	ACTN3	11	27069	7951	19118	4	9	0.969	0.934	1.004	0.0823295
BD	CEP170	1	23	3	20	0	6	0.449	0.182	1.109	0.0824929
BD	EIF3I	1	161	57	104	1	6	1.355	0.962	1.909	0.0826198
BD	POLR2A	17	11	6	5	0	11	3.134	0.863	11.388	0.0826869
BD	CPE	4	8	0	8	0	4	0.25	0.052	1.199	0.0831164
BD	FAM129B	9	20	2	18	1	2	0.416	0.154	1.122	0.0831587
BD	PLXNB2	22	12	1	11	0	8	0.334	0.097	1.155	0.0831793
BD	DCAKD	17	946	270	676	1	0	0.883	0.768	1.016	0.0832081
BD	GPRC5A	12	13	1	12	1	1	0.347	0.105	1.149	0.0832277
BD	NAA40	11	21	10	11	1	4	2.288	0.897	5.842	0.0833607
BD	KRR1	12	1422	378	1044	5	6	0.933	0.863	1.009	0.0834071
BD	UBXN10	1	166	41	125	2	0	0.747	0.536	1.039	0.083509
BD	THSD4	15	54	9	45	2	9	0.593	0.328	1.072	0.0836135
BD	VAPB	20	5	3	2	0	1	5.868	0.79	43.576	0.0836735
BD	C22orf39	22	280	95	185	2	2	1.257	0.97	1.631	0.0838861
BD	NLN	5	8	0	8	0	5	0.251	0.052	1.204	0.0839936
BD	SPINK5	5	76	16	60	1	3	0.651	0.4	1.059	0.0840214
BD	LIN37	19	32	13	19	1	3	1.997	0.911	4.376	0.0840794
BD	RUSC2	9	7	0	7	0	5	0.237	0.046	1.215	0.0842042
BD	SMTNL1	11	206	69	137	4	5	1.311	0.964	1.782	0.084221
BD	DTNBP1	6	42	7	35	1	5	0.553	0.282	1.084	0.0843464
BD	C6	5	163	36	127	4	4	0.738	0.523	1.042	0.0843596
BD	TADA2A	17	7	4	3	0	3	4.308	0.82	22.627	0.0844109
BD	DUSP22	6	219	56	163	1	1	0.774	0.579	1.035	0.0845018
BD	ASPM	1	200	46	154	1	15	0.761	0.558	1.038	0.084664
BD	WDR78	1	7	4	3	0	7	4.306	0.819	22.638	0.0847008
BD	GANC	15	18	2	16	0	5	0.408	0.147	1.131	0.0848377
BD	ZNF442	19	244	57	187	2	4	0.782	0.591	1.034	0.0848591
BD	AKR7A3	1	18	9	9	1	1	2.413	0.885	6.58	0.0851195
BD	F12	5	9	5	4	0	3	3.546	0.839	14.989	0.0851621
BD	THAP8	19	55	10	45	3	4	0.596	0.331	1.074	0.0852042
BD	CLCC1	1	78	29	49	1	1	1.545	0.941	2.536	0.0852164
BD	KHDRBS3	8	11	6	5	0	4	3.099	0.855	11.234	0.0852177
BD	PLEKHH2	2	167	58	109	3	10	1.344	0.96	1.882	0.08524
BD	CEP78	9	56	10	46	1	3	0.597	0.332	1.074	0.085254
BD	PLK4	4	33	14	19	2	6	1.943	0.912	4.143	0.08535
BD	SETX	9	19	2	17	0	9	0.414	0.152	1.131	0.0853848
BD	PCDHGA2	5	8	0	8	0	4	0.251	0.052	1.212	0.0854068
BD	TULP4	6	9	5	4	0	5	3.543	0.838	14.982	0.0854687
BD	PCDHAC1	5	234	81	153	2	0	1.281	0.966	1.7	0.0857381
BD	POU3F4	X	9	0	9	0	4	0.316	0.085	1.176	0.0857493
BD	RBM12	20	9	5	4	0	8	3.535	0.836	14.935	0.085952
BD	OR6A2	11	278	91	187	2	1	1.26	0.968	1.639	0.0859925
BD	C17orf58	17	5	3	2	0	1	5.762	0.78	42.546	0.0860267
BD	MUC5AC	11	248	56	192	6	23	0.825	0.662	1.028	0.0861226
BD	MCOLN1	19	19	2	17	1	2	0.414	0.151	1.134	0.0861477
BD	XRCC1	19	294	100	194	1	5	1.248	0.969	1.608	0.0862011
BD	ALDOC	17	7	4	3	0	2	4.26	0.813	22.32	0.086303
BD	DNMT3B	20	13	1	12	0	5	0.349	0.105	1.162	0.0863172
BD	WNT1	12	9	5	4	0	2	3.522	0.835	14.85	0.0864205
BD	SLC35E2A	1	12	6	6	1	1	3.031	0.853	10.766	0.0864607
BD	WSCD1	17	5	3	2	0	4	5.754	0.778	42.584	0.0865878
BD	GBP1	1	26	11	15	1	1	2.134	0.896	5.081	0.0867483
BD	JPH1	8	7	0	7	0	5	0.236	0.045	1.232	0.0867808
BD	LRP10	14	51	20	31	1	3	1.709	0.925	3.155	0.0868811
BD	FKBP6	7	6	0	6	0	3	0.221	0.039	1.244	0.0869235
BD	PXMP2	12	34	5	29	1	4	0.517	0.243	1.101	0.0870387
BD	WDR72	15	129	47	82	3	6	1.395	0.953	2.042	0.0871873
BD	DPP3	11	7	0	7	0	4	0.24	0.047	1.232	0.0872082
BD	NACA2	17	4622	1440	3182	2	1	1.059	0.992	1.132	0.087214
BD	FGFR1OP	6	54	22	32	1	0	1.668	0.928	2.998	0.0872191
BD	DDHD1	14	142	51	91	2	8	1.368	0.955	1.96	0.0873259
BD	PUS7	7	30	13	17	1	6	1.997	0.903	4.416	0.0877433
BD	PKP1	1	14	1	13	0	6	0.357	0.11	1.165	0.087758
BD	ZSCAN10	16	7	4	3	0	3	4.219	0.808	22.031	0.0877936
BD	APLF	2	297	76	221	1	5	0.803	0.625	1.033	0.0878278
BD	PIK3CG	7	607	215	392	1	7	1.161	0.978	1.379	0.0878555
BD	TMOD3	15	7	4	3	0	1	4.218	0.807	22.055	0.0880733
BD	GNPTAB	12	145	33	112	3	13	0.73	0.508	1.048	0.0881519
BD	RFLNB	17	6	4	2	0	1	4.42	0.801	24.393	0.0881568
BD	ETFRF1	12	29	12	17	1	1	2.043	0.898	4.644	0.0882816
BD	NLRP12	19	94	34	60	1	6	1.483	0.943	2.332	0.0883694
BD	SLC34A1	5	19	9	10	1	3	2.37	0.878	6.402	0.0886066
BD	ZNF597	16	12	6	6	0	3	3.008	0.847	10.687	0.0886116
BD	STAT5A	17	7	0	7	0	5	0.24	0.046	1.241	0.0886249
BD	DAZAP1	19	19	9	10	1	2	2.369	0.878	6.393	0.0886786
BD	GOLIM4	3	13	1	12	0	10	0.35	0.104	1.173	0.0888764
BD	CXCL17	19	19	2	17	1	1	0.417	0.152	1.142	0.0889263
BD	CHI3L1	1	8	0	8	0	1	0.254	0.052	1.233	0.0890792
BD	TEX33	22	7	0	7	0	2	0.241	0.047	1.243	0.0890949
BD	NPAT	11	11	6	5	0	12	3.061	0.842	11.124	0.0892577
BD	RESP18	2	716	226	490	2	3	1.153	0.978	1.359	0.0893539
BD	GPC1	2	5	0	5	0	1	0.204	0.033	1.277	0.0893557
BD	DDX42	17	493	170	323	1	4	1.182	0.975	1.432	0.0896152
BD	SGK2	20	28	12	16	1	6	2.045	0.895	4.67	0.0896493
BD	CLDN16	3	8547	2657	5890	3	0	1.044	0.993	1.098	0.0899607
BD	ACOT8	20	60	23	37	3	5	1.63	0.927	2.867	0.0899679
BD	FAM189B	1	176	42	134	3	2	0.755	0.546	1.045	0.0902755
BD	UMODL1	21	1042	278	764	4	8	0.91	0.817	1.015	0.0903453
BD	CADPS	3	42	7	35	1	11	0.558	0.284	1.096	0.0903996
BD	CCDC192	5	55	21	34	1	2	1.669	0.922	3.02	0.0904078
BD	HERC2	15	233	85	148	2	20	1.275	0.962	1.69	0.0904499
BD	RBM45	2	7	0	7	0	5	0.241	0.047	1.251	0.0904799
BD	LDLR	19	241	61	180	1	7	0.788	0.597	1.039	0.0906501
BD	SOAT2	12	7	0	7	0	6	0.242	0.047	1.252	0.0906735
BD	ADCY3	2	14	1	13	0	6	0.36	0.11	1.176	0.0906954
BD	NIM1K	5	6	4	2	0	5	3.716	0.812	17.011	0.0907259
BD	PLEKHA1	10	26	13	13	1	9	2.032	0.894	4.62	0.0907364
BD	CRX	19	28	12	16	1	2	2.038	0.893	4.654	0.0908619
BD	CCDC90B	11	15	1	14	1	0	0.395	0.135	1.159	0.0908736
BD	NR1D1	17	7	4	3	0	7	4.154	0.797	21.646	0.0908958
BD	WASHC5	8	336	88	248	2	8	0.816	0.644	1.033	0.0910677
BD	F2RL2	5	7	0	7	0	2	0.242	0.047	1.255	0.0911612
BD	FAM209A	20	1192	403	789	2	0	1.079	0.988	1.179	0.0911992
BD	TCTEX1D1	1	12	6	6	1	1	2.971	0.839	10.519	0.0914787
BD	KCNAB1	3	25	11	14	1	3	2.118	0.886	5.063	0.0914828
BD	SIN3B	19	12	6	6	0	4	2.969	0.839	10.513	0.0915908
BD	NR4A2	2	7	0	7	0	1	0.241	0.046	1.26	0.0918403
BD	PKD1L2	16	60	11	49	1	1	0.625	0.362	1.08	0.0921444
BD	NKX6-1	4	7	0	7	0	3	0.239	0.045	1.264	0.0922059
BD	C2orf42	2	67	14	53	1	4	0.637	0.376	1.077	0.0922504
BD	CD37	19	5	3	2	0	2	5.527	0.755	40.464	0.0923285
BD	CSRP1	1	7	0	7	0	5	0.243	0.047	1.262	0.0924094
BD	FAM185A	7	19	2	17	1	2	0.42	0.153	1.154	0.092552
BD	PTPN5	11	33	14	19	1	6	1.913	0.898	4.072	0.092571
BD	SDR42E2	16	7	0	7	0	3	0.243	0.047	1.264	0.0926235
BD	2026-09-09	17	39	16	23	1	2	1.819	0.906	3.655	0.0926582
BD	KRT6A	12	18	2	16	0	10	0.411	0.146	1.159	0.0929033
BD	ZSWIM7	17	7	0	7	0	1	0.243	0.047	1.266	0.0929752
BD	PARP4	13	69	26	43	2	7	1.569	0.927	2.655	0.0931959
BD	DDX47	12	26	4	22	1	5	0.486	0.209	1.129	0.0932782
BD	EXOC3L4	14	7	4	3	0	2	4.097	0.789	21.281	0.0933646
BD	HSPA12A	10	53	20	33	1	4	1.681	0.916	3.084	0.093547
BD	GUCA1C	3	18047	5498	12549	2	1	1.034	0.994	1.075	0.0935671
BD	ZNF615	19	57	22	35	1	4	1.64	0.92	2.924	0.0937532
BD	ALPP	2	21	3	18	1	2	0.451	0.177	1.145	0.0940193
BD	MS4A5	11	1986	562	1424	1	3	0.919	0.833	1.014	0.0940319
BD	TBX10	11	232	65	167	1	5	0.788	0.597	1.041	0.0940513
BD	ADCY9	16	7	4	3	0	5	4.081	0.786	21.178	0.0941085
BD	SHQ1	3	417	158	259	1	1	1.194	0.97	1.47	0.0942144
BD	DHRS11	17	6	0	6	0	1	0.226	0.039	1.292	0.0945162
BD	AGA	4	7	0	7	0	2	0.244	0.047	1.277	0.0948147
BD	MICA	6	1564	446	1118	1	2	0.911	0.817	1.016	0.0948318
BD	SLC1A3	5	7	0	7	0	5	0.244	0.047	1.277	0.094839
BD	AC011479.1	19	29	12	17	1	1	2.011	0.886	4.563	0.0948546
BD	CDCA7L	7	6	0	6	0	5	0.228	0.04	1.292	0.0948609
BD	AC004691.2	7	7	4	3	0	2	4.061	0.784	21.046	0.0949985
BD	CALB2	16	19	2	17	1	0	0.422	0.154	1.162	0.0950557
BD	FUK	16	210	74	136	3	7	1.288	0.957	1.734	0.0950698
BD	PHLDB3	19	19	2	17	1	2	0.422	0.153	1.162	0.0950807
BD	ZSWIM3	20	7	0	7	0	3	0.245	0.047	1.278	0.0950936
BD	SAMD15	14	144	50	94	1	5	1.345	0.95	1.904	0.0952225
BD	OR1E2	17	675	171	504	1	0	0.865	0.73	1.026	0.0952259
BD	EP400	12	13	7	6	0	6	2.711	0.84	8.749	0.0952904
BD	GDF15	19	33	14	19	1	0	1.901	0.894	4.044	0.095332
BD	AL022312.1	22	7	0	7	0	2	0.244	0.047	1.28	0.0953729
BD	KIF3B	20	9	5	4	0	7	3.383	0.808	14.169	0.0954256
BD	RFC5	12	26	12	14	1	2	2.036	0.882	4.7	0.095652
BD	GRK3	22	49	19	30	1	2	1.704	0.91	3.188	0.0956521
BD	GNAS	20	29	4	25	1	5	0.612	0.344	1.09	0.0956999
BD	DZIP1	13	12	6	6	0	5	2.92	0.828	10.3	0.0957118
BD	LACTBL1	1	1602	519	1083	1	1	1.096	0.984	1.221	0.095774
BD	YARS2	12	69	13	56	1	5	0.637	0.374	1.083	0.0958155
BD	IQCH	15	5	3	2	0	1	5.382	0.742	39.025	0.0958636
BD	OCEL1	19	235	77	158	2	2	1.276	0.958	1.701	0.0959197
BD	HTN3	4	906	277	629	1	1	1.134	0.978	1.315	0.095943
BD	KCTD3	1	7	0	7	0	4	0.245	0.047	1.285	0.0962154
BD	TP53RK	20	5	3	2	0	2	5.374	0.74	39.036	0.0964647
BD	GSTA3	6	7	4	3	0	1	4.029	0.779	20.84	0.0964677
BD	TOP1MT	8	80	16	64	1	6	0.66	0.404	1.078	0.0966768
BD	LMNTD2	11	25	3	22	1	7	0.487	0.208	1.139	0.0968923
BD	SNAP91	6	7	0	7	0	4	0.245	0.047	1.289	0.0969147
BD	SHISA5	3	17	8	9	1	1	2.443	0.851	7.018	0.0969656
BD	SRRM2	16	56	25	31	2	2	1.413	0.939	2.127	0.0969969
BD	DUSP23	1	18	8	10	1	0	2.421	0.852	6.884	0.0971367
BD	CLTB	5	7	4	3	0	1	4.018	0.776	20.792	0.0972616
BD	POGZ	1	7	4	3	0	7	4.033	0.776	20.96	0.0972677
BD	AMIGO1	1	29	13	16	1	0	1.958	0.885	4.331	0.0973866
BD	UBASH3A	21	14	1	13	0	8	0.365	0.111	1.202	0.0974424
BD	COL23A1	5	19	2	17	1	1	0.425	0.154	1.169	0.097459
BD	STX2	12	26	11	15	1	0	2.075	0.875	4.921	0.0975643
BD	COL18A1	21	200	56	144	2	9	0.776	0.575	1.047	0.0975822
BD	DEGS2	14	12	6	6	0	3	2.9	0.823	10.227	0.097671
BD	CLUH	17	38	6	32	0	16	0.547	0.267	1.117	0.0977063
BD	PISD	22	7	4	3	0	4	4.008	0.775	20.731	0.0977193
BD	YTHDF3	8	12	6	6	0	4	2.902	0.822	10.243	0.0977359
BD	MYADML2	17	105	38	67	2	0	1.433	0.936	2.192	0.0977843
BD	SLC9A3	5	7	4	3	0	4	4.003	0.775	20.682	0.0977918
BD	SYVN1	11	7	4	3	0	5	4.001	0.775	20.657	0.097851
BD	TAF8	6	13	7	6	0	8	2.691	0.833	8.689	0.0979542
BD	C6orf132	6	51	9	42	1	4	0.595	0.321	1.102	0.0984442
BD	ZSCAN20	1	6	0	6	0	4	0.228	0.04	1.316	0.0984617
BD	CDHR2	5	10	1	9	0	6	0.326	0.086	1.232	0.0985843
BD	SLC13A4	7	7	0	7	0	3	0.247	0.047	1.298	0.0985983
BD	P2RY12	3	12	6	6	0	2	2.889	0.82	10.174	0.0986719
BD	PCBD1	10	7	0	7	0	1	0.247	0.047	1.299	0.0987291
BD	ACTL6B	7	13	1	12	1	0	0.357	0.105	1.213	0.098744
BD	BCS1L	2	6	4	2	0	5	4.212	0.763	23.261	0.0990532
BD	U2AF1L4	19	20	9	11	1	1	2.274	0.856	6.039	0.0991838
BD	DNAJC6	1	20	9	11	1	6	2.276	0.856	6.049	0.0992935
BD	NOXO1	16	1356	384	972	2	0	0.906	0.805	1.019	0.0997553
BD	FGL1	8	277	73	204	1	4	0.806	0.623	1.042	0.0998763
BD	TFPT	19	229	55	174	1	1	0.785	0.589	1.048	0.100135
BD	PCDHGB6	5	81	17	64	3	4	0.667	0.412	1.081	0.100214
BD	RYR2	1	82	19	63	1	25	0.674	0.421	1.079	0.100331
BD	CRTC3	15	18	9	9	1	1	2.309	0.851	6.266	0.100515
BD	TTK	6	23	3	20	1	4	0.465	0.187	1.159	0.100528
BD	KLHDC9	1	5	3	2	0	3	5.224	0.726	37.604	0.100649
BD	CRLF1	19	174	61	113	1	3	1.316	0.948	1.826	0.100879
BD	CFAP54	12	56	10	46	1	11	0.61	0.338	1.101	0.100933
BD	ZNF286B	17	3479	1070	2409	4	0	1.065	0.988	1.149	0.100995
BD	GLIS2	16	12	7	5	0	4	2.714	0.823	8.953	0.101021
BD	HKDC1	10	189	64	125	4	6	1.306	0.949	1.797	0.101109
BD	GTF2H1	11	5	3	2	0	4	5.209	0.723	37.514	0.101327
BD	TMC7	16	45	18	27	2	5	1.719	0.899	3.288	0.101369
BD	ACTR3B	7	38	6	32	1	2	0.55	0.269	1.125	0.101441
BD	ZNF367	9	12	6	6	1	0	2.858	0.813	10.05	0.101752
BD	WDFY4	10	6	0	6	0	6	0.233	0.041	1.335	0.101837
BD	CIDEB	14	15	2	13	1	0	0.432	0.158	1.181	0.102006
BD	SLF2	10	6	0	6	0	3	0.231	0.04	1.339	0.102142
BD	DNM1L	12	6	0	6	0	6	0.233	0.041	1.337	0.102162
BD	ZNF552	19	7	0	7	0	2	0.248	0.047	1.32	0.102176
BD	LARP1B	4	6	0	6	0	7	0.231	0.04	1.341	0.10254
BD	DPH2	1	12	6	6	1	1	2.849	0.81	10.018	0.102599
BD	UNC13C	15	77	29	48	2	12	1.511	0.92	2.479	0.102652
BD	ZNF266	19	7	0	7	0	5	0.249	0.047	1.322	0.102663
BD	DNAJC5B	8	100	35	65	3	3	1.444	0.929	2.245	0.102671
BD	CDC40	6	126	48	78	1	2	1.369	0.939	1.997	0.102678
BD	VIRMA	8	22	10	12	0	9	2.153	0.857	5.408	0.102687
BD	MYRF	11	13	6	7	0	3	2.811	0.812	9.723	0.102702
BD	ACOT4	14	10309	3005	7304	3	0	0.974	0.944	1.005	0.102814
BD	DISP1	1	9	5	4	0	5	3.298	0.786	13.84	0.102938
BD	ZFP36L2	2	7	4	3	0	5	3.912	0.759	20.158	0.102956
BD	SCRN2	17	34	13	21	1	3	1.902	0.878	4.121	0.102965
BD	MS4A14	11	38	15	23	1	0	1.813	0.887	3.707	0.103071
BD	DNAJC4	11	17	2	15	1	3	0.419	0.147	1.193	0.103182
BD	QTRT1	19	135	32	103	1	4	0.734	0.506	1.065	0.103302
BD	OOSP3	11	7	0	7	0	3	0.249	0.047	1.327	0.103311
BD	EZR	6	22	10	12	1	2	2.149	0.856	5.394	0.103365
BD	CCT7	2	7	0	7	0	3	0.249	0.047	1.327	0.103394
BD	HTR2A	13	7	0	7	0	3	0.25	0.047	1.327	0.103471
BD	RNF40	16	5	0	5	0	5	0.213	0.033	1.372	0.103608
BD	UACA	15	7	0	7	0	3	0.25	0.047	1.329	0.103798
BD	PJA1	X	225	79	146	1	1	1.225	0.959	1.565	0.103805
BD	SLIT2	4	27	12	15	1	6	1.988	0.868	4.552	0.10388
BD	SLA2	20	70	13	57	2	1	0.644	0.379	1.095	0.103885
BD	BLM	15	53	10	43	1	8	0.609	0.335	1.107	0.103898
BD	EHBP1L1	11	1070	301	769	5	10	0.897	0.786	1.023	0.104035
BD	FAM228B	2	2196	701	1495	1	1	1.08	0.984	1.186	0.104086
BD	SOSTDC1	7	190	46	144	1	4	0.772	0.565	1.055	0.104107
BD	GPR180	13	5	3	2	0	2	5.13	0.713	36.881	0.104262
BD	OR51S1	11	13	1	12	1	0	0.363	0.107	1.234	0.104593
BD	NPL	1	34	14	20	1	3	1.857	0.879	3.921	0.104807
BD	RSU1	10	10	5	5	0	5	3.183	0.785	12.897	0.104889
BD	GPRIN3	4	6	0	6	0	2	0.235	0.041	1.353	0.1049
BD	NRXN1	2	891	285	606	2	16	1.128	0.975	1.305	0.104938
BD	ACTR10	14	12	1	11	0	3	0.356	0.102	1.241	0.105049
BD	ACSBG2	19	201	47	154	2	2	0.776	0.572	1.054	0.105087
BD	COL19A1	6	10	5	5	0	3	3.179	0.785	12.879	0.105211
BD	CORO7	16	7	0	7	0	5	0.25	0.047	1.337	0.105246
BD	QSOX2	9	5	3	2	0	4	5.083	0.711	36.358	0.105331
BD	DGKE	17	23	10	13	1	5	2.124	0.854	5.287	0.105332
BD	ARMC3	10	6	0	6	0	6	0.235	0.041	1.357	0.105442
BD	PI4KB	1	12	1	11	0	11	0.355	0.101	1.244	0.1055
BD	HJV	1	422	115	307	2	4	0.842	0.684	1.037	0.105626
BD	COL14A1	8	12	6	6	0	9	2.816	0.803	9.874	0.105779
BD	GYG1	3	13	1	12	0	5	0.365	0.107	1.238	0.10586
BD	TERT	5	54	21	33	1	0	1.617	0.903	2.894	0.105914
BD	RBM18	9	18	2	16	1	0	0.426	0.152	1.198	0.10595
BD	ZER1	9	21	9	12	1	4	2.219	0.844	5.834	0.106039
BD	MS4A18	11	6	0	6	0	2	0.236	0.041	1.361	0.106136
BD	ZNF22	10	31	13	18	1	0	1.905	0.871	4.164	0.106269
BD	STK38L	12	5	3	2	0	4	5.05	0.707	36.083	0.10649
BD	KLB	4	7	0	7	0	2	0.25	0.046	1.346	0.106529
BD	CMIP	16	6	0	6	0	6	0.234	0.04	1.365	0.106599
BD	RC3H1	1	12	1	11	0	7	0.358	0.103	1.247	0.106644
BD	MGAT5	2	7	4	3	0	5	3.834	0.749	19.629	0.106781
BD	NPEPPS	17	60	25	35	1	0	1.569	0.908	2.712	0.106801
BD	ACOT11	1	7	0	7	0	2	0.251	0.047	1.346	0.106819
BD	AHDC1	1	134	47	87	1	4	1.361	0.936	1.98	0.106841
BD	ANGPTL7	1	12	1	11	0	4	0.358	0.102	1.248	0.106899
BD	ANKRD35	1	100	23	77	3	11	0.702	0.457	1.079	0.107097
BD	MYO16	13	5	3	2	0	5	5.023	0.705	35.777	0.107111
BD	SLC35E1	19	6	0	6	0	4	0.235	0.04	1.37	0.107288
BD	CPNE1	20	4886	1505	3381	1	4	1.054	0.989	1.125	0.107295
BD	TEC	4	65	25	40	2	8	1.556	0.909	2.664	0.107299
BD	TMEM161B	5	7	4	3	0	3	3.829	0.747	19.622	0.107313
BD	TRIM14	9	7	0	7	0	4	0.251	0.047	1.35	0.107313
BD	UNC5D	8	15	7	8	0	7	2.533	0.817	7.858	0.107502
BD	RFPL2	22	67	13	54	1	1	0.649	0.383	1.099	0.107644
BD	MYCBP2	13	38	15	23	0	22	1.796	0.88	3.667	0.107671
BD	IGLL1	22	116	44	72	1	0	1.385	0.931	2.061	0.107814
BD	CCDC148	2	28	4	24	1	2	0.505	0.22	1.161	0.107814
BD	PCDHA2	5	115	40	75	2	4	1.399	0.929	2.108	0.107988
BD	IDI2	10	84	35	49	1	3	1.458	0.921	2.31	0.108001
BD	TMPRSS9	19	39	7	32	1	10	0.567	0.284	1.133	0.108089
BD	SSX1	X	17	8	9	1	0	2.086	0.851	5.114	0.108113
BD	ABCA8	17	436	145	291	5	9	1.186	0.963	1.461	0.108287
BD	SPATA9	5	13	6	7	0	6	2.754	0.8	9.483	0.108321
BD	EMSY	11	9	5	4	0	7	3.205	0.773	13.29	0.108412
BD	CRHR2	7	5	3	2	0	3	4.995	0.701	35.599	0.108451
BD	ATP1B4	X	533	188	345	1	3	1.141	0.971	1.342	0.108536
BD	RRH	4	24	11	13	1	3	2.046	0.853	4.904	0.108566
BD	CD209	19	43	17	26	1	2	1.727	0.886	3.365	0.108663
BD	MRC2	17	130	30	100	1	8	0.732	0.5	1.072	0.108707
BD	AGAP6	10	8249	2448	5801	1	0	0.959	0.911	1.009	0.108984
BD	KRT33A	17	18	8	10	1	2	2.345	0.827	6.649	0.109097
BD	EPB41L1	20	7	4	3	0	5	3.793	0.742	19.376	0.109146
BD	DLGAP2	8	5	3	2	0	4	4.968	0.699	35.321	0.109197
BD	SNTB1	8	7	0	7	0	4	0.253	0.047	1.361	0.109304
BD	CORO6	17	7	0	7	0	3	0.252	0.047	1.364	0.109595
BD	NGLY1	3	6	0	6	0	4	0.238	0.041	1.382	0.109609
BD	SPPL2A	15	205	49	156	1	1	0.781	0.577	1.057	0.10977
BD	DDAH1	1	26	4	22	1	4	0.501	0.215	1.169	0.109795
BD	PRPF4B	6	7	4	3	0	6	3.777	0.74	19.283	0.110111
BD	CCDC116	22	7	4	3	0	1	3.764	0.738	19.192	0.11073
BD	NAGPA	16	6	0	6	0	4	0.238	0.041	1.389	0.110811
BD	ANKRD13D	11	5	3	2	0	4	4.914	0.694	34.808	0.110984
BD	LIAS	4	7	0	7	0	3	0.253	0.047	1.372	0.110985
BD	RBM44	2	22	3	19	1	2	0.471	0.187	1.19	0.111196
BD	IHH	2	17	2	15	1	2	0.425	0.148	1.218	0.111226
BD	NAV1	1	5	0	5	0	4	0.213	0.032	1.429	0.111237
BD	DAAM1	14	37	6	31	1	5	0.555	0.269	1.145	0.111248
BD	GATA2	3	12	6	6	0	3	2.765	0.791	9.667	0.11132
BD	ANKFY1	17	17	8	9	1	6	2.348	0.821	6.717	0.111384
BD	TMCO6	5	90	32	58	1	2	1.452	0.917	2.298	0.111422
BD	CETN3	5	5	3	2	0	1	4.908	0.692	34.811	0.111431
BD	SGSM3	22	31	5	26	1	8	0.531	0.243	1.158	0.111587
BD	LRRC15	3	12	6	6	0	6	2.764	0.79	9.674	0.111596
BD	CASZ1	1	208	71	137	4	15	1.277	0.945	1.725	0.111625
BD	RNF149	2	10	5	5	0	3	3.103	0.769	12.527	0.111674
BD	MTFMT	15	23	3	20	1	2	0.475	0.19	1.189	0.111719
BD	MFSD9	2	10	5	5	0	2	3.1	0.769	12.497	0.11174
BD	IRF2BPL	14	35	6	29	1	5	0.551	0.265	1.149	0.111928
BD	TECPR1	7	10	5	5	0	4	3.096	0.768	12.473	0.111933
BD	UGT1A6	2	7	0	7	0	2	0.254	0.047	1.377	0.11202
BD	CYP27B1	12	11	1	10	1	0	0.353	0.098	1.275	0.112046
BD	BRICD5	16	55	20	35	1	2	1.628	0.892	2.969	0.112048
BD	HDX	X	6	0	6	0	3	0.239	0.041	1.397	0.112153
BD	CYP27A1	2	5	0	5	0	3	0.219	0.034	1.427	0.112186
BD	WDR63	1	2255	696	1559	3	9	1.078	0.982	1.184	0.112279
BD	SOCS4	14	6	0	6	0	6	0.239	0.041	1.399	0.112346
BD	LDB2	4	12	6	6	0	6	2.756	0.788	9.64	0.112426
BD	TSC22D2	3	6	4	2	0	1	3.903	0.725	20.994	0.112716
BD	FAM72B	1	641	176	465	1	3	0.871	0.735	1.033	0.112763
BD	TMTC3	12	6	0	6	0	4	0.239	0.041	1.402	0.112788
BD	LMNA	1	6	0	6	0	5	0.24	0.041	1.402	0.11289
BD	STON1	2	6	0	6	0	1	0.239	0.041	1.402	0.112929
BD	PPP2R3B	X	8	4	4	0	1	3.636	0.737	17.94	0.11294
BD	SLC15A5	12	15	7	8	1	1	2.494	0.806	7.725	0.112972
BD	CSRP3	11	105	37	68	1	4	1.414	0.921	2.169	0.113019
BD	DCAF4L2	8	64	13	51	2	2	0.654	0.387	1.106	0.113109
BD	DISP3	1	120	26	94	3	11	0.723	0.484	1.08	0.113179
BD	C11orf16	11	882	245	637	1	5	0.888	0.767	1.028	0.113224
BD	EPS8	12	134	31	103	1	2	0.74	0.51	1.074	0.113262
BD	LILRB1	19	7	4	3	0	6	3.726	0.732	18.979	0.113286
BD	LRRC74A	14	10	5	5	0	3	3.075	0.765	12.361	0.11355
BD	SYNE2	14	4586	1334	3252	1	21	0.948	0.887	1.013	0.113723
BD	SEMA3D	7	377	98	279	3	3	0.836	0.67	1.044	0.113839
BD	SRD5A3	4	29	5	24	1	1	0.526	0.237	1.166	0.113866
BD	SPEN	1	6	0	6	0	6	0.24	0.041	1.41	0.11412
BD	MCM3	6	835	228	607	2	6	0.886	0.763	1.03	0.114125
BD	EHD1	11	12	1	11	0	4	0.362	0.103	1.277	0.114201
BD	ZNF687	1	25	4	21	0	7	0.501	0.213	1.181	0.114244
BD	LAMB4	7	110	23	87	1	2	0.712	0.466	1.086	0.114339
BD	OR6C74	12	7	4	3	0	1	3.289	0.75	14.428	0.114466
BD	FUT8	14	5	0	5	0	4	0.219	0.033	1.444	0.11454
BD	GP2	16	44	18	26	1	4	1.689	0.881	3.237	0.11455
BD	BEND6	6	56	11	45	1	0	0.627	0.35	1.12	0.114834
BD	ERO1B	1	41	7	34	2	2	0.576	0.29	1.143	0.114869
BD	RFXANK	19	40	8	32	1	0	0.582	0.297	1.141	0.114933
BD	DDX23	12	14	7	7	0	6	2.509	0.799	7.878	0.114971
BD	AL157392.5	10	957	290	667	1	3	1.123	0.972	1.297	0.115024
BD	TEX52	12	551	143	408	2	2	0.861	0.715	1.037	0.115044
BD	CLIC1	6	10	5	5	0	5	3.06	0.761	12.307	0.115227
BD	AP4E1	15	12	1	11	0	3	0.364	0.104	1.28	0.115271
BD	PIEZO2	18	830	233	597	4	10	0.886	0.762	1.03	0.115313
BD	GAA	17	15	7	8	0	6	2.478	0.801	7.666	0.115382
BD	ALPG	2	6	0	6	0	5	0.241	0.041	1.418	0.115503
BD	CCDC12	3	75	15	60	1	3	0.665	0.4	1.105	0.115564
BD	ZNF512B	20	6	0	6	0	6	0.241	0.041	1.42	0.11581
BD	GPAA1	8	10	6	4	0	4	2.847	0.773	10.493	0.115899
BD	SERPINB13	18	12	6	6	0	3	2.561	0.793	8.27	0.115954
BD	UCK1	9	13	1	12	1	0	0.372	0.108	1.277	0.116005
BD	ADPRH	3	27	4	23	1	4	0.509	0.22	1.181	0.116017
BD	GPSM1	9	221	53	168	3	2	0.791	0.59	1.06	0.116095
BD	TBC1D8	2	7	4	3	0	4	3.675	0.724	18.65	0.116302
BD	SIRT3	11	5	3	2	0	3	4.772	0.678	33.591	0.116482
BD	LGR6	1	6	0	6	0	2	0.242	0.041	1.424	0.116611
BD	KBTBD6	13	18	9	9	1	1	2.214	0.82	5.975	0.116612
BD	AC018755.2	19	1637	508	1129	3	1	1.091	0.978	1.218	0.116647
BD	TMEM144	4	6	0	6	0	3	0.241	0.041	1.426	0.116713
BD	MEFV	16	6	0	6	0	6	0.241	0.041	1.427	0.116946
BD	HPSE2	10	355	90	265	1	3	0.831	0.659	1.047	0.116973
BD	KEAP1	19	6	0	6	0	6	0.242	0.041	1.428	0.117048
BD	SNAPC2	19	6	0	6	0	2	0.242	0.041	1.427	0.117066
BD	FCER2	19	36	14	22	1	3	1.804	0.863	3.771	0.117066
BD	RNF123	3	6	0	6	0	6	0.241	0.041	1.428	0.117073
BD	ZBTB32	19	5	0	5	0	3	0.221	0.033	1.46	0.117089
BD	JUP	17	447	154	293	3	9	1.176	0.96	1.44	0.117165
BD	PRAME	22	7	4	3	0	5	3.664	0.722	18.605	0.11722
BD	DNAJB9	7	32	13	19	1	1	1.856	0.856	4.026	0.117324
BD	ENTPD1	10	6	0	6	0	4	0.241	0.04	1.431	0.117356
BD	ST3GAL1	8	5	3	2	0	3	4.757	0.675	33.505	0.11737
BD	ANAPC5	12	10	5	5	0	3	3.035	0.756	12.181	0.117446
BD	ZNF652	17	6	0	6	0	6	0.242	0.041	1.432	0.117629
BD	SLC39A10	2	27	11	16	1	1	1.938	0.846	4.438	0.117731
BD	BAG6	6	43	18	25	2	2	1.682	0.877	3.225	0.117801
BD	SRA1	5	46514	13979	32535	3	1	1.015	0.996	1.034	0.117879
BD	MRPL24	1	6	0	6	0	3	0.242	0.041	1.433	0.117885
BD	PGAM1	10	195	46	149	3	0	0.78	0.57	1.065	0.117941
BD	BSCL2	11	32	13	19	1	3	1.854	0.855	4.021	0.118005
BD	ARHGAP17	16	155	57	98	3	5	1.228	0.949	1.589	0.118228
BD	PXN	12	31	5	26	0	11	0.536	0.245	1.172	0.118337
BD	THEGL	4	220	54	166	3	1	0.792	0.591	1.061	0.118356
BD	HIP1	7	6	0	6	0	3	0.243	0.041	1.436	0.118531
BD	PRAMEF4	1	4473	1323	3150	1	4	0.953	0.897	1.012	0.118563
BD	PROX2	14	25	11	14	1	5	1.99	0.838	4.725	0.11861
BD	ANKRD6	6	6	0	6	0	2	0.243	0.041	1.437	0.118644
BD	AMER1	X	23	10	13	1	1	1.963	0.841	4.579	0.118688
BD	IGF2R	6	6	0	6	0	6	0.242	0.041	1.439	0.11875
BD	MTFR1	8	5	3	2	0	3	4.717	0.672	33.112	0.118759
BD	ADGRB3	6	15	7	8	0	8	2.452	0.795	7.566	0.118781
BD	EPB41L4B	9	5	3	2	0	5	4.712	0.672	33.052	0.118857
BD	PUS1	12	58	12	46	1	1	0.637	0.362	1.123	0.118926
BD	FAM227A	22	494	123	371	2	5	0.854	0.7	1.041	0.118926
BD	ZNF511	10	17	8	9	1	1	2.297	0.807	6.534	0.119026
BD	C12orf42	12	5	3	2	0	1	4.709	0.67	33.08	0.119302
BD	ZNF780A	19	12	1	11	0	6	0.368	0.104	1.296	0.119459
BD	ZNF528	19	85	18	67	2	0	0.687	0.428	1.103	0.119746
BD	PHTF1	1	7	4	3	0	5	3.621	0.716	18.312	0.119748
BD	TSGA10IP	11	448	145	303	4	3	1.138	0.967	1.338	0.119755
BD	SYNDIG1L	14	209	50	159	1	4	0.787	0.582	1.064	0.119827
BD	AQR	15	12	1	11	0	8	0.367	0.104	1.298	0.119895
BD	TYR	11	35	14	21	1	6	1.8	0.858	3.775	0.119897
BD	GABRR1	6	18	2	16	0	5	0.437	0.154	1.24	0.119924
BD	ARAP3	5	5	3	2	0	5	4.704	0.668	33.123	0.119947
BD	RDH14	2	47	18	29	1	4	1.662	0.876	3.153	0.119973
BD	SUSD1	9	525	159	366	1	4	0.864	0.719	1.039	0.119997
BD	AKR1C1	10	1552	513	1039	1	1	1.09	0.978	1.215	0.120007
BD	ZNF648	1	5	3	2	0	1	4.68	0.668	32.774	0.120124
BD	GTDC1	2	33	14	19	1	4	1.811	0.856	3.832	0.12031
BD	MEAK7	16	91	34	57	1	4	1.431	0.91	2.251	0.120387
BD	PIK3C2G	12	241	61	180	3	10	0.816	0.632	1.055	0.12086
BD	CPSF3	2	5	3	2	0	5	4.677	0.666	32.852	0.120878
BD	ARHGEF17	11	125	44	81	1	12	1.359	0.922	2.001	0.121016
BD	LCK	1	35	6	29	1	4	0.559	0.268	1.166	0.121073
BD	LTA4H	12	6	0	6	0	2	0.242	0.04	1.455	0.12113
BD	AHI1	6	509	155	354	1	10	0.862	0.715	1.04	0.121146
BD	TMPRSS11B	4	5	3	2	0	2	4.65	0.665	32.521	0.12143
BD	SIDT1	3	115	27	88	1	8	0.728	0.486	1.088	0.121489
BD	RHOT2	16	23	10	13	1	2	2.05	0.826	5.084	0.121511
BD	ABHD14B	3	718	186	532	3	2	0.878	0.744	1.035	0.121744
BD	TMPRSS3	21	20	9	11	1	6	2.151	0.815	5.675	0.121766
BD	RFESD	5	8	4	4	0	2	3.502	0.716	17.137	0.121853
BD	GRIP1	12	29	12	17	1	6	1.897	0.843	4.271	0.121886
BD	CLEC4A	12	157	37	120	1	3	0.76	0.536	1.076	0.121929
BD	COL2A1	12	21	3	18	1	4	0.475	0.185	1.22	0.121981
BD	VWA7	6	2484	737	1747	4	6	0.942	0.874	1.016	0.122058
BD	SPIDR	8	6	0	6	0	3	0.245	0.041	1.459	0.122281
BD	CLRN1	3	12	1	11	0	2	0.37	0.105	1.306	0.122318
BD	TMEM126B	11	360	113	247	1	2	0.839	0.671	1.048	0.122465
BD	THUMPD1	16	6	0	6	0	1	0.244	0.041	1.461	0.122527
BD	NARS2	11	6	0	6	0	5	0.245	0.041	1.461	0.122606
BD	STK10	5	36	15	21	1	5	1.761	0.858	3.611	0.122814
BD	DNAJB11	3	5	3	2	0	5	4.62	0.66	32.317	0.123079
BD	SNRPD2	19	5	3	2	0	1	4.61	0.66	32.224	0.123422
BD	ALMS1	2	206	51	155	4	11	0.789	0.584	1.067	0.123606
BD	CYP4V2	4	18	2	16	0	5	0.441	0.155	1.252	0.123961
BD	MED16	19	37	15	22	1	11	1.752	0.857	3.582	0.124012
BD	OR9G4	11	10	5	5	0	2	2.962	0.742	11.816	0.124015
BD	CALHM6	6	1653	489	1164	1	0	0.92	0.827	1.023	0.124224
BD	DLST	14	16	8	8	1	2	2.292	0.796	6.599	0.124298
BD	TTC26	7	6	0	6	0	4	0.246	0.041	1.473	0.124473
BD	PSMD1	2	169	61	108	1	2	1.294	0.931	1.797	0.12454
BD	ENOX2	X	11	6	5	0	4	2.286	0.796	6.57	0.124672
BD	NPR 1.00	1	139	33	106	1	3	0.75	0.519	1.083	0.124695
BD	NKX3-2	4	5	3	2	0	2	4.576	0.657	31.889	0.124729
BD	ZNF514	2	41	16	25	2	2	1.689	0.865	3.298	0.124748
BD	TMEM230	20	220	57	163	1	1	0.798	0.599	1.065	0.12502
BD	MROH6	8	370	90	280	3	4	0.837	0.667	1.051	0.125201
BD	EPB41	1	14	7	7	1	3	2.441	0.78	7.636	0.125205
BD	C12orf73	12	368	101	267	1	1	0.839	0.671	1.05	0.125342
BD	NOP9	14	60	12	48	2	5	0.644	0.367	1.131	0.125384
BD	MAPK4	18	6	0	6	0	4	0.245	0.04	1.481	0.125394
BD	RNF39	6	7	4	3	0	5	3.541	0.703	17.844	0.12549
BD	GNPDA1	5	5	3	2	0	3	4.64	0.651	33.07	0.125592
BD	SLC12A8	3	1217	377	840	3	3	1.103	0.973	1.25	0.125613
BD	GJB6	13	5	3	2	0	1	4.559	0.654	31.772	0.125625
BD	MTMR9	8	6	0	6	0	2	0.246	0.041	1.481	0.125882
BD	DYNC1H1	14	26	11	15	1	5	1.951	0.829	4.591	0.126013
BD	C5orf47	5	7	4	3	0	1	3.529	0.702	17.755	0.12604
BD	SERPINA12	14	271	70	201	2	1	0.815	0.627	1.059	0.126055
BD	ADGRG4	X	51	9	42	1	5	0.655	0.38	1.127	0.126066
BD	ZNHIT2	11	6	0	6	0	4	0.247	0.041	1.483	0.126115
BD	PCDHGB4	5	17	2	15	1	1	0.437	0.151	1.262	0.126138
BD	FAM13A	4	12	6	6	0	6	2.65	0.759	9.25	0.126413
BD	MFSD13A	10	13	6	7	0	5	2.604	0.763	8.887	0.126617
BD	BRD8	5	12	6	6	0	6	2.635	0.759	9.146	0.126911
BD	AL691442.1	1	169	52	117	1	0	0.781	0.569	1.073	0.126943
BD	SLC22A6	11	6	0	6	0	4	0.247	0.041	1.488	0.126947
BD	SCAMP5	15	6	0	6	0	2	0.247	0.041	1.489	0.126993
BD	ZNF724	19	5	3	2	0	1	4.529	0.651	31.517	0.127014
BD	VPS13C	15	159	56	103	2	12	1.307	0.927	1.844	0.127075
BD	CCDC39	3	42	7	35	2	5	0.587	0.296	1.164	0.127085
BD	GJB7	6	47	18	29	1	0	1.645	0.868	3.12	0.127089
BD	SMARCD3	7	6	0	6	0	4	0.247	0.041	1.49	0.127223
BD	TUFT1	1	68	14	54	1	3	0.663	0.391	1.124	0.127283
BD	BPIFA2	20	246	61	185	2	0	0.806	0.611	1.063	0.127414
BD	LINGO3	19	6	0	6	0	1	0.247	0.041	1.492	0.127466
BD	BARHL2	1	5	3	2	0	2	4.512	0.649	31.348	0.127608
BD	SLX4	16	230	82	148	4	1	1.246	0.939	1.654	0.127747
BD	STPG2	4	152	55	97	2	3	1.307	0.926	1.845	0.127754
BD	WWP2	16	23	3	20	0	8	0.486	0.192	1.23	0.127882
BD	AC002996.1	12	12	1	11	0	3	0.373	0.105	1.328	0.127941
BD	TBXAS1	7	10	5	5	0	6	2.929	0.734	11.687	0.128027
BD	MARCKSL1	1	6	0	6	0	1	0.248	0.041	1.494	0.128085
BD	ZKSCAN5	7	6	0	6	0	5	0.247	0.041	1.496	0.128098
BD	PPP2R3C	14	10	5	5	0	4	2.925	0.734	11.658	0.128128
BD	CMTR1	6	21	9	12	1	4	2.107	0.807	5.505	0.12822
BD	IER3IP1	18	16	2	14	1	2	0.433	0.147	1.274	0.128291
BD	FAM218A	4	5	3	2	0	1	4.494	0.647	31.197	0.128444
BD	C3	19	6	0	6	0	5	0.247	0.041	1.498	0.128505
BD	DBP	19	5	3	2	0	4	4.493	0.647	31.223	0.128711
BD	MYO9A	15	81	30	51	1	5	1.453	0.897	2.353	0.128719
BD	PPIF	10	378	126	252	3	2	1.174	0.954	1.445	0.12881
BD	SLCO6A1	5	31	13	18	2	0	1.829	0.839	3.989	0.128859
BD	CCR7	17	5	0	5	0	5	0.226	0.033	1.541	0.128936
BD	LMBRD1	6	13	6	7	0	5	2.581	0.759	8.782	0.128986
BD	AGK	7	126	31	95	1	2	0.744	0.508	1.09	0.129053
BD	ANKUB1	3	6	0	6	0	1	0.248	0.041	1.502	0.129146
BD	ZSCAN12	6	1031	292	739	2	4	0.901	0.788	1.031	0.129169
BD	GMPR2	14	771	209	562	1	2	0.885	0.756	1.036	0.12922
BD	NSMAF	8	5	3	2	0	4	4.481	0.645	31.121	0.129263
BD	ADAR	1	36	15	21	1	8	1.743	0.85	3.573	0.129356
BD	VPS16	20	747	211	536	2	11	0.885	0.757	1.036	0.129405
BD	ZNF841	19	41	7	34	1	0	0.587	0.295	1.169	0.129463
BD	ANGPTL2	9	12	1	11	0	5	0.374	0.105	1.334	0.129468
BD	FYCO1	3	21	10	11	1	0	2.04	0.812	5.126	0.129471
BD	ADAMTS4	1	18	2	16	0	6	0.445	0.156	1.269	0.129684
BD	IGSF8	1	29	4	25	1	1	0.525	0.228	1.209	0.129824
BD	AC026398.1	5	95	21	74	1	0	0.708	0.453	1.107	0.129907
BD	OR11H6	14	104	38	66	2	1	1.388	0.908	2.121	0.129921
BD	MRPL18	6	5	0	5	0	2	0.23	0.034	1.542	0.13008
BD	INTS8	8	6	0	6	0	3	0.249	0.041	1.509	0.130243
BD	LMOD3	3	251	59	192	4	4	0.806	0.61	1.066	0.130294
BD	CFAP77	9	17	2	15	1	3	0.44	0.152	1.275	0.130387
BD	ELP3	8	46	9	37	2	7	0.611	0.323	1.157	0.13045
BD	KLC2	11	47	9	38	1	7	0.613	0.325	1.156	0.130551
BD	ZPR1	11	374	104	270	2	3	0.843	0.676	1.052	0.130904
BD	HIF1AN	10	5	0	5	0	4	0.229	0.034	1.55	0.130948
BD	SYCP2	20	6	0	6	0	1	0.249	0.041	1.513	0.130997
BD	KEL	7	12	1	11	0	5	0.375	0.105	1.339	0.131004
BD	DDX18	2	5	3	2	0	5	4.439	0.641	30.748	0.131202
BD	EEF1G	11	5	0	5	0	2	0.23	0.034	1.55	0.131242
BD	KLHL31	6	7	4	3	0	6	3.469	0.689	17.457	0.131352
BD	WDR25	14	53	10	43	1	1	0.629	0.344	1.149	0.131363
BD	ASIC1	12	5	3	2	0	4	4.434	0.64	30.714	0.131524
BD	TNFAIP8L3	15	6	0	6	0	3	0.249	0.041	1.518	0.131566
BD	STAB2	12	1298	355	943	4	12	0.911	0.807	1.028	0.131694
BD	CR1L	1	12	1	11	0	3	0.375	0.105	1.342	0.131731
BD	MICALL2	7	12	1	11	0	5	0.376	0.106	1.342	0.131853
BD	TLDC2	20	45	17	28	1	2	1.656	0.859	3.193	0.131859
BD	KIAA0232	4	5	3	2	0	4	4.422	0.639	30.586	0.131898
BD	ARMH2	6	1936	531	1405	1	1	0.925	0.835	1.024	0.13204
BD	MFN2	1	5	0	5	0	1	0.229	0.034	1.56	0.132102
BD	HDAC7	12	5	0	5	0	5	0.229	0.034	1.562	0.132312
BD	GTSE1	22	5	3	2	0	4	4.41	0.638	30.475	0.132438
BD	PAXBP1	21	5	3	2	0	4	4.415	0.638	30.574	0.132516
BD	KLHDC4	16	6	0	6	0	3	0.25	0.041	1.522	0.132554
BD	SYNPO2	4	7	4	3	0	3	3.443	0.687	17.241	0.132593
BD	LPAR3	1	6	0	6	0	3	0.25	0.041	1.523	0.132658
BD	KLK13	19	109	25	84	1	1	0.729	0.484	1.101	0.13282
BD	MYB	6	177	49	128	1	2	0.785	0.573	1.076	0.132863
BD	LARGE2	11	6	0	6	0	4	0.25	0.041	1.527	0.133117
BD	RTKN2	10	42	16	26	2	4	1.682	0.853	3.32	0.133569
BD	ALPK1	4	255	67	188	2	5	0.813	0.62	1.066	0.133608
BD	MADD	11	1857	606	1251	1	17	1.08	0.977	1.194	0.133695
BD	TFIP11	22	363	129	234	2	2	1.185	0.949	1.48	0.13389
BD	RDM1	17	109	38	71	1	1	1.379	0.906	2.098	0.134
BD	SLC25A16	10	26	11	15	1	4	1.92	0.818	4.507	0.134014
BD	THOP1	19	6	0	6	0	3	0.251	0.041	1.532	0.134097
BD	PRIMPOL	4	498	161	337	4	4	1.159	0.956	1.405	0.134102
BD	HEMGN	9	44	9	35	1	0	0.61	0.319	1.165	0.134125
BD	DMRTA1	9	16	2	14	1	1	0.437	0.148	1.291	0.134136
BD	SRP72	4	31	5	26	1	3	0.548	0.249	1.204	0.134279
BD	VAC14	16	6	0	6	0	4	0.251	0.041	1.534	0.134301
BD	KIAA1522	1	20	9	11	0	7	2.089	0.796	5.48	0.134318
BD	ZP1	11	27	4	23	1	1	0.523	0.224	1.222	0.1344
BD	PPP1R13L	19	11	1	10	0	7	0.369	0.1	1.362	0.134486
BD	NEUROD4	12	10	5	5	0	4	2.865	0.722	11.371	0.134487
BD	CIITA	16	134	31	103	2	1	0.75	0.514	1.093	0.134655
BD	PLPP4	10	5	0	5	0	4	0.231	0.034	1.576	0.134691
BD	MAGEA4	X	289	71	218	1	0	0.847	0.682	1.053	0.13482
BD	VPS33A	12	6	0	6	0	2	0.25	0.041	1.539	0.134823
BD	C5	9	64	24	40	2	7	1.514	0.879	2.608	0.134834
BD	MUC19	12	10049	2919	7130	4	0	0.964	0.92	1.011	0.134846
BD	RNASE13	14	22	3	19	1	0	0.489	0.192	1.249	0.13486
BD	SCGN	6	6	0	6	0	2	0.251	0.041	1.537	0.134911
BD	UPK3B	7	54	10	44	1	2	0.632	0.346	1.153	0.134915
BD	INTS11	1	31	13	18	1	1	1.807	0.832	3.924	0.134968
BD	USP2	11	5	0	5	0	2	0.233	0.034	1.574	0.134975
BD	KBTBD13	15	87	20	67	1	5	0.703	0.443	1.116	0.134999
BD	NBN	8	55	10	45	2	3	0.633	0.348	1.153	0.135081
BD	C12orf50	12	5	3	2	0	6	4.358	0.632	30.078	0.135267
BD	TFPI2	7	7	4	3	0	5	3.454	0.679	17.574	0.135371
BD	DCLK2	4	61	12	49	1	5	0.652	0.372	1.143	0.135389
BD	CCDC125	5	1178	393	785	2	5	1.101	0.97	1.248	0.135444
BD	NANS	9	28	5	23	1	2	0.54	0.241	1.212	0.135466
BD	LGALS12	11	218	74	144	1	2	1.25	0.932	1.676	0.135591
BD	RRAGC	1	5	3	2	0	3	4.357	0.63	30.114	0.135627
BD	PCDHB4	5	6	0	6	0	2	0.252	0.041	1.541	0.135664
BD	GLIS1	1	5	3	2	0	5	4.344	0.631	29.911	0.135699
BD	NXPH1	7	14	7	7	0	3	2.371	0.763	7.372	0.135709
BD	MAMSTR	19	6	0	6	0	3	0.251	0.041	1.542	0.135732
BD	KRT83	12	881	287	594	2	3	1.118	0.966	1.294	0.135905
BD	GDF2	10	17	2	15	1	1	0.444	0.153	1.291	0.135924
BD	GTF2IRD1	7	5	3	2	0	4	4.332	0.631	29.761	0.135942
BD	ADAMTSL4	1	47	18	29	1	11	1.624	0.858	3.071	0.13603
BD	KRT31	17	428	124	304	1	1	0.855	0.696	1.05	0.136038
BD	TTBK1	6	49	11	38	1	0	0.632	0.345	1.156	0.136295
BD	AL021997.3	6	434	119	315	2	0	0.855	0.695	1.051	0.136408
BD	EPHA4	2	6	0	6	0	5	0.252	0.041	1.547	0.136433
BD	MKS1	17	13	6	7	0	6	2.529	0.746	8.576	0.136466
BD	SYN3	22	11	1	10	0	9	0.371	0.101	1.368	0.136495
BD	ABO	9	21791	6468	15323	3	5	0.972	0.937	1.009	0.136624
BD	ATRN	20	17	8	9	0	14	2.199	0.778	6.213	0.136898
BD	ATAD2B	2	11	1	10	0	9	0.371	0.1	1.371	0.136901
BD	CTBP2	10	117	28	89	1	7	0.741	0.499	1.1	0.136949
BD	PRELP	1	88	19	69	2	3	0.702	0.441	1.119	0.137078
BD	SMYD3	1	5	0	5	0	4	0.234	0.034	1.588	0.13708
BD	CAPG	2	62	23	39	1	0	1.514	0.876	2.615	0.137095
BD	SERPINA10	14	209	51	158	2	1	0.796	0.588	1.076	0.137336
BD	TLN1	9	26	4	22	0	12	0.522	0.221	1.231	0.137349
BD	CCDC134	22	85	22	63	1	1	0.707	0.447	1.117	0.137356
BD	DCLRE1C	10	5	0	5	0	5	0.233	0.034	1.593	0.137453
BD	LAMC1	1	6	0	6	0	4	0.251	0.041	1.555	0.137554
BD	INTS6L	X	5	3	2	0	1	4.303	0.627	29.549	0.137649
BD	PSEN1	14	5	3	2	0	2	4.299	0.627	29.498	0.137756
BD	SART1	11	10	5	5	0	7	2.833	0.716	11.204	0.137765
BD	CDK17	12	6	0	6	0	5	0.251	0.04	1.557	0.137769
BD	BCL2L12	19	181	62	119	3	3	1.278	0.924	1.766	0.137831
BD	ADAMTS18	16	52	20	32	1	4	1.566	0.866	2.834	0.137965
BD	CAPN15	16	20	3	17	0	7	0.482	0.184	1.264	0.138044
BD	IRX4	5	11	1	10	0	6	0.373	0.101	1.374	0.138052
BD	CREB3L4	1	6	0	6	0	4	0.253	0.041	1.556	0.138063
BD	PTPDC1	9	185	64	121	3	1	1.273	0.925	1.751	0.138064
BD	GEMIN5	5	24	10	14	1	3	1.968	0.804	4.817	0.138089
BD	PPP2R3A	3	107	23	84	1	4	0.723	0.472	1.11	0.138116
BD	INPPL1	11	91	21	70	2	16	0.71	0.452	1.116	0.138121
BD	TRIM54	2	34	6	28	2	3	0.569	0.27	1.199	0.138149
BD	TBC1D28	17	8	4	4	0	2	3.281	0.682	15.781	0.138251
BD	RHOBTB2	8	5	0	5	0	4	0.235	0.034	1.596	0.138337
BD	KRTAP9-1	17	115	25	90	1	3	0.732	0.485	1.106	0.138439
BD	ANK1	8	254	85	169	2	4	1.228	0.936	1.61	0.138543
BD	LAMA2	6	341	112	229	5	20	1.195	0.944	1.513	0.138698
BD	SEC16B	1	209	71	138	4	4	1.255	0.929	1.695	0.138705
BD	KCTD8	4	5	3	2	0	5	4.285	0.624	29.416	0.138782
BD	TRMT2B	X	43	7	36	1	1	0.626	0.336	1.164	0.138908
BD	ZNF195	11	20	3	17	1	2	0.484	0.185	1.266	0.138963
BD	KANSL1	17	21	9	12	1	1	2.054	0.792	5.332	0.139002
BD	TTC37	5	24	10	14	1	7	1.965	0.803	4.809	0.139104
BD	FZD8	10	16	2	14	0	5	0.441	0.149	1.305	0.139128
BD	KDM1B	6	6	0	6	0	3	0.251	0.04	1.569	0.139273
BD	C7orf57	7	5	3	2	0	2	4.273	0.623	29.313	0.139351
BD	ZSWIM4	19	7	4	3	0	3	3.394	0.671	17.161	0.139406
BD	GLIPR1L2	12	15	7	8	0	4	2.223	0.771	6.41	0.139415
BD	ME3	11	5	0	5	0	6	0.235	0.034	1.605	0.13943
BD	HMX1	4	413	149	264	2	0	1.169	0.95	1.439	0.13949
BD	CHRNB2	1	15	7	8	0	8	2.324	0.759	7.113	0.139507
BD	TEX26	13	16447	4928	11519	1	2	0.97	0.932	1.01	0.139612
BD	ENPP3	6	395	98	297	4	10	0.847	0.68	1.056	0.139727
BD	GPATCH2	1	5	0	5	0	5	0.236	0.035	1.607	0.140063
BD	PPM1D	17	7	4	3	0	7	3.369	0.671	16.91	0.140104
BD	ZNF649	19	5	0	5	0	3	0.235	0.034	1.61	0.140123
BD	ANKS1B	12	9	5	4	0	8	2.887	0.706	11.815	0.140228
BD	TMEM245	9	29	5	24	1	6	0.547	0.245	1.22	0.140247
BD	AC073111.3	7	28	5	23	1	1	0.544	0.242	1.222	0.140263
BD	MAP3K13	3	38	15	23	1	6	1.702	0.839	3.452	0.140344
BD	PRKD2	19	5	0	5	0	4	0.236	0.034	1.61	0.140376
BD	WFDC13	20	130	30	100	1	1	0.751	0.514	1.099	0.140377
BD	RAB26	16	44	17	27	1	1	1.64	0.85	3.165	0.140467
BD	TOR1AIP1	1	18075	5493	12582	1	1	1.03	0.99	1.071	0.140474
BD	DCTN1	2	30	5	25	2	4	0.55	0.248	1.218	0.140544
BD	CBLC	19	1324	397	927	3	2	1.097	0.97	1.24	0.140902
BD	SCARA5	8	23	10	13	1	3	1.969	0.799	4.853	0.141087
BD	PPP4R3B	2	182	46	136	1	5	0.789	0.575	1.082	0.141184
BD	DNAH8	6	284	94	190	5	41	1.215	0.937	1.573	0.14119
BD	SH2B3	12	53	11	42	2	7	0.641	0.354	1.159	0.141234
BD	KRT6C	12	40	7	33	1	1	0.593	0.296	1.19	0.141412
BD	ADA	20	11	1	10	0	6	0.375	0.101	1.386	0.141426
BD	CLASP1	2	230	78	152	1	2	1.238	0.931	1.644	0.141601
BD	CISD3	17	6	0	6	0	2	0.254	0.041	1.579	0.141608
BD	BIVM-ERCC5	13	24	10	14	1	2	1.955	0.8	4.78	0.141677
BD	RBBP5	1	5	3	2	0	4	4.226	0.617	28.94	0.142014
BD	TYW5	2	12	6	6	0	3	2.524	0.733	8.685	0.142052
BD	CDH18	5	5	0	5	0	5	0.236	0.034	1.622	0.14206
BD	FSD2	15	74	28	46	1	2	1.456	0.882	2.404	0.142154
BD	CAPRIN2	12	13	6	7	0	6	2.489	0.736	8.41	0.142196
BD	MYCT1	6	3142	960	2182	1	2	1.061	0.98	1.15	0.142199
BD	NUP107	12	18	8	10	0	6	2.154	0.773	6.003	0.1424
BD	TANC2	17	21	9	12	0	14	2.041	0.787	5.298	0.14249
BD	SRGAP1	12	11	1	10	0	6	0.375	0.101	1.39	0.14249
BD	ROS1	6	24	10	14	1	6	1.907	0.805	4.518	0.142519
BD	C8A	1	147	51	96	1	3	1.306	0.914	1.865	0.142714
BD	VASH2	1	73	17	56	1	2	0.688	0.417	1.135	0.142844
BD	EEA1	12	5	0	5	0	3	0.236	0.034	1.628	0.142966
BD	TSC22D4	7	5	0	5	0	4	0.237	0.034	1.628	0.142991
BD	HECW1	7	72	28	44	2	9	1.458	0.88	2.416	0.143076
BD	SLC52A1	17	52	11	41	2	1	0.641	0.353	1.163	0.143112
BD	OSBPL5	11	11	1	10	0	6	0.375	0.101	1.394	0.143117
BD	VPS37B	12	20	9	11	1	2	2.052	0.784	5.372	0.14315
BD	DBX1	11	7	4	3	0	1	3.31	0.667	16.436	0.143152
BD	SMC3	10	5	0	5	0	5	0.237	0.035	1.628	0.143221
BD	SLC27A2	15	14	1	13	1	2	0.421	0.132	1.341	0.143222
BD	PPFIA2	12	6	0	6	0	6	0.254	0.041	1.591	0.143251
BD	AC023509.3	12	5	3	2	0	5	4.198	0.615	28.655	0.143252
BD	MAP2K5	15	79	30	49	1	3	1.434	0.885	2.326	0.143344
BD	CUBN	10	448	115	333	2	19	0.858	0.699	1.053	0.143464
BD	ZNF774	15	927	313	614	1	2	1.111	0.965	1.279	0.14359
BD	ADGRB2	1	16	2	14	0	9	0.444	0.15	1.318	0.143641
BD	KMT2E	7	11	1	10	0	4	0.376	0.102	1.395	0.143762
BD	PMS1	2	230	56	174	2	6	0.807	0.605	1.076	0.144002
BD	JAK1	1	5	0	5	0	4	0.237	0.035	1.634	0.144023
BD	ZNF853	7	10	5	5	0	5	2.781	0.705	10.971	0.144099
BD	TGM1	14	13	6	7	0	9	2.475	0.733	8.356	0.144247
BD	MAP3K2	2	10	1	9	0	4	0.367	0.095	1.41	0.144372
BD	MTERF4	2	192	48	144	1	0	0.792	0.58	1.083	0.144811
BD	WDR31	9	89	37	52	1	3	1.387	0.893	2.153	0.144893
BD	GRIA2	4	5	3	2	0	5	4.169	0.611	28.469	0.145234
BD	TTC31	2	13	6	7	1	2	2.47	0.732	8.338	0.145275
BD	PRRT1B	9	47	9	38	1	3	0.623	0.33	1.178	0.145403
BD	XKR4	8	69	16	53	1	3	0.683	0.409	1.141	0.145529
BD	PICALM	11	5	0	5	0	2	0.237	0.034	1.647	0.145549
BD	SUOX	12	80	17	63	1	0	0.695	0.426	1.134	0.145549
BD	MARK3	14	10	1	9	0	7	0.364	0.093	1.42	0.145564
BD	CEP135	4	5	3	2	0	3	4.157	0.61	28.329	0.14561
BD	SYTL2	11	11	5	6	0	4	2.726	0.706	10.533	0.145812
BD	TPSAB1	16	10	5	5	0	1	2.766	0.702	10.902	0.145897
BD	ZNF16	8	345	117	228	1	5	1.187	0.942	1.494	0.146148
BD	KY	3	5	0	5	0	4	0.238	0.034	1.652	0.146381
BD	LBP	20	5	0	5	0	3	0.239	0.034	1.651	0.146456
BD	CCDC96	4	6	0	6	0	3	0.257	0.041	1.609	0.146509
BD	DLGAP4	20	5	0	5	0	4	0.239	0.035	1.652	0.146647
BD	ZFP69	1	24	10	14	1	3	1.937	0.793	4.73	0.146736
BD	ATXN2L	16	7	4	3	0	5	3.269	0.659	16.217	0.147195
BD	MAPK12	22	40	7	33	2	2	0.597	0.297	1.199	0.147199
BD	SOAT1	1	8	4	4	0	4	3.177	0.665	15.177	0.147324
BD	TENM3	4	16	2	14	0	13	0.447	0.15	1.328	0.147375
BD	SLC6A9	1	13	6	7	0	7	2.453	0.728	8.26	0.147552
BD	PATE4	11	5	0	5	0	1	0.239	0.035	1.658	0.147697
BD	NKAPD1	11	31	5	26	1	3	0.557	0.252	1.23	0.147736
BD	GIGYF2	2	5	0	5	0	5	0.239	0.034	1.66	0.147746
BD	WFDC5	20	5	3	2	0	2	4.119	0.605	28.028	0.147876
BD	EGR4	2	11	1	10	0	5	0.379	0.102	1.411	0.147968
BD	SLC35D3	6	11	1	10	0	2	0.379	0.102	1.411	0.148001
BD	ZNF30	19	294	76	218	1	1	0.829	0.643	1.069	0.14807
BD	GZMH	14	5	0	5	0	1	0.24	0.035	1.663	0.148357
BD	CNOT10	3	5	0	5	0	5	0.239	0.034	1.665	0.148529
BD	FAM120AOS	9	5	3	2	0	4	4.101	0.604	27.817	0.148564
BD	WDR49	3	207	54	153	1	2	0.804	0.598	1.081	0.148694
BD	IKZF5	10	5	3	2	0	3	4.099	0.604	27.832	0.148912
BD	AL031777.3	6	16	7	9	0	3	2.25	0.748	6.766	0.149
BD	ST6GALNAC3	1	213	74	139	1	1	1.242	0.925	1.667	0.149026
BD	SOX6	11	10	5	5	0	4	2.738	0.697	10.757	0.149043
BD	SCART1	10	17931	5143	12788	5	7	0.984	0.963	1.006	0.149197
BD	TOP2A	17	8	4	4	0	5	3.152	0.662	15.018	0.149513
BD	SLC24A3	20	11	1	10	0	5	0.38	0.102	1.417	0.149591
BD	CRISPLD1	8	16	2	14	1	3	0.449	0.151	1.335	0.149609
BD	TRIM45	1	30	5	25	1	2	0.556	0.25	1.235	0.149642
BD	WDR12	2	44	17	27	1	5	1.621	0.84	3.127	0.149728
BD	TDRD15	2	5	0	5	0	3	0.24	0.034	1.673	0.149778
BD	CEBPE	14	5	0	5	0	4	0.241	0.035	1.672	0.149806
BD	IGHV3-13	14	5	3	2	0	1	4.079	0.602	27.639	0.14982
BD	ECE2	3	70	25	45	2	5	1.471	0.87	2.486	0.15008
BD	POGK	1	27	11	16	1	5	1.856	0.799	4.309	0.150222
BD	SLC22A4	5	38	7	31	2	6	0.596	0.294	1.207	0.150383
BD	IGSF22	11	1250	381	869	6	10	1.096	0.967	1.242	0.150477
BD	TUB	11	51	10	41	1	8	0.638	0.346	1.177	0.150577
BD	CDC26	9	5	3	2	0	4	4.082	0.599	27.796	0.150721
BD	PLA2G4C	19	174	63	111	3	3	1.269	0.917	1.758	0.150829
BD	RYK	3	5	3	2	0	2	4.068	0.6	27.596	0.150842
BD	ACSM4	12	2720	759	1961	1	3	0.939	0.863	1.023	0.150886
BD	PLEKHG7	12	84	29	55	1	3	1.424	0.879	2.307	0.151019
BD	CCDC170	6	10	5	5	0	7	2.725	0.693	10.714	0.151172
BD	C1QL4	12	104	40	64	1	3	1.357	0.894	2.058	0.15119
BD	CDC23	5	5	0	5	0	3	0.241	0.035	1.681	0.151203
BD	C21orf59-TCP10L	21	30	5	25	1	2	0.557	0.25	1.239	0.151247
BD	MAT2B	5	51	19	32	1	1	1.568	0.848	2.899	0.151298
BD	KCNC4	1	97	33	64	2	6	1.389	0.887	2.178	0.15139
BD	TEX15	8	768	234	534	3	17	0.894	0.766	1.042	0.1514
BD	ITPKC	19	15	2	13	1	1	0.443	0.146	1.347	0.151418
BD	NEK2	1	5	0	5	0	4	0.24	0.034	1.686	0.151421
BD	ICE1	5	32	6	26	1	11	0.574	0.268	1.226	0.151424
BD	PDGFD	11	124	42	82	2	4	1.335	0.899	1.981	0.151667
BD	SUN3	7	6	0	6	0	1	0.259	0.041	1.643	0.15174
BD	KIAA1614	1	23	10	13	1	3	1.929	0.785	4.739	0.151757
BD	PDK4	7	5	0	5	0	5	0.241	0.035	1.687	0.151851
BD	ZCCHC9	5	87	18	69	1	0	0.707	0.44	1.136	0.151868
BD	DMWD	19	24	10	14	0	7	1.918	0.787	4.675	0.151909
BD	TKFC	11	13	6	7	0	2	2.427	0.721	8.164	0.152052
BD	CAAP1	9	5	3	2	0	4	4.051	0.597	27.473	0.152061
BD	GLS2	12	11	1	10	0	6	0.382	0.102	1.426	0.152122
BD	SSTR1	14	173	44	129	1	3	0.787	0.567	1.092	0.15214
BD	EIF3D	22	28	12	16	1	4	1.81	0.803	4.078	0.15232
BD	FGD6	12	5	0	5	0	4	0.241	0.034	1.694	0.15256
BD	RIT1	1	11	1	10	0	3	0.382	0.102	1.428	0.152616
BD	DEFB125	20	16	7	9	1	1	2.232	0.743	6.706	0.152693
BD	PEX19	1	5	0	5	0	2	0.242	0.035	1.693	0.152794
BD	CLDN24	4	13	6	7	1	2	2.432	0.719	8.227	0.152831
BD	XYLB	3	221	76	145	3	1	1.235	0.925	1.65	0.15292
BD	FGFR1	8	73	18	55	1	6	0.7	0.429	1.142	0.153055
BD	GFY	19	1019	289	730	2	1	0.933	0.848	1.026	0.153062
BD	NOD1	7	206	49	157	2	9	0.8	0.59	1.086	0.153092
BD	LMO7	13	46	18	28	1	4	1.592	0.841	3.015	0.153099
BD	EIF3L	22	8	4	4	0	4	3.115	0.655	14.811	0.153126
BD	APOA5	11	34	6	28	1	1	0.579	0.274	1.225	0.153228
BD	ATXN3	14	18	8	10	0	3	2.104	0.758	5.841	0.153351
BD	GLB1L2	11	3049	865	2184	3	5	0.943	0.87	1.022	0.153458
BD	LRP2	2	79	30	49	1	10	1.422	0.877	2.306	0.153488
BD	CMBL	5	22	9	13	1	1	1.987	0.774	5.103	0.1535
BD	DBX2	12	5	3	2	0	3	4.031	0.594	27.348	0.153507
BD	MED23	6	18	8	10	0	13	2.104	0.758	5.841	0.153534
BD	TAF6L	11	60	12	48	1	5	0.662	0.376	1.166	0.153559
BD	TRIP11	14	10	5	5	0	6	2.703	0.689	10.601	0.1537
BD	ADSL	22	9	5	4	0	7	2.767	0.683	11.206	0.153716
BD	ZFYVE19	15	18056	5361	12695	1	4	0.972	0.935	1.011	0.153732
BD	MERTK	2	5	0	5	0	5	0.242	0.034	1.701	0.153786
BD	HEATR5A	14	11	1	10	0	6	0.383	0.102	1.433	0.153884
BD	TRPV6	7	134	39	95	2	4	0.769	0.536	1.104	0.153966
BD	ZNF48	16	5	0	5	0	5	0.242	0.034	1.702	0.154059
BD	SLC20A1	2	31	5	26	1	7	0.561	0.254	1.242	0.154219
BD	CCDC61	19	19	8	11	0	6	2.087	0.759	5.741	0.154243
BD	AKAP1	17	5	3	2	0	2	4.012	0.593	27.13	0.154243
BD	FARS2	6	5	3	2	0	3	4.006	0.593	27.05	0.154336
BD	SH3BGR	21	17	2	15	0	3	0.457	0.156	1.343	0.154526
BD	CLEC17A	19	8	4	4	0	3	3.1	0.653	14.717	0.154618
BD	PTPRB	12	10	5	5	0	6	2.695	0.688	10.565	0.154868
BD	ST8SIA1	12	11	5	6	1	0	2.653	0.691	10.187	0.155063
BD	ANO1	11	5	0	5	0	4	0.243	0.035	1.708	0.155111
BD	ATP4A	19	11	1	10	0	10	0.384	0.102	1.438	0.155278
BD	CCDC122	13	21	3	18	1	1	0.5	0.192	1.301	0.15539
BD	LRRD1	7	35	14	21	1	5	1.702	0.817	3.546	0.15552
BD	NMI	2	33	6	27	1	6	0.579	0.272	1.231	0.155647
BD	POMT2	14	8	4	4	0	4	3.09	0.651	14.676	0.15575
BD	STX10	19	5	0	5	0	1	0.244	0.035	1.712	0.155813
BD	2026-03-08	10	15	7	8	0	8	2.238	0.735	6.811	0.155994
BD	DEFA4	8	211	74	137	1	0	1.238	0.922	1.663	0.15611
BD	ABCB5	7	348	85	263	6	7	0.843	0.665	1.068	0.156294
BD	CARNMT1	9	5	0	5	0	1	0.244	0.035	1.717	0.156364
BD	UBQLN3	11	20	3	17	1	1	0.496	0.188	1.308	0.156425
BD	ASTL	2	417	105	312	1	2	0.855	0.688	1.062	0.156438
BD	DRC7	16	5	0	5	0	4	0.244	0.035	1.717	0.156523
BD	ETFDH	4	8	4	4	0	4	3.087	0.649	14.682	0.15666
BD	ULBP2	6	5	0	5	0	2	0.244	0.035	1.72	0.156681
BD	GLYAT	11	113	26	87	1	1	0.744	0.494	1.12	0.156688
BD	NUDC	1	5	0	5	0	3	0.243	0.034	1.722	0.156838
BD	ATF1	12	5	0	5	0	4	0.244	0.035	1.721	0.156957
BD	OR4C6	11	17	8	9	1	4	2.111	0.75	5.939	0.15702
BD	POLDIP3	22	32	5	27	1	6	0.564	0.255	1.247	0.157038
BD	TXNRD3	3	5	0	5	0	2	0.244	0.035	1.721	0.157039
BD	TNFRSF10D	8	6	3	3	0	3	3.817	0.597	24.402	0.15709
BD	AP002748.4	11	11	1	10	0	3	0.385	0.103	1.445	0.157157
BD	BEAN1	16	61	26	35	1	0	1.473	0.861	2.52	0.157303
BD	DMXL1	5	34	6	28	0	11	0.582	0.275	1.232	0.157533
BD	CCNF	16	36	7	29	2	3	0.595	0.29	1.222	0.157605
BD	OMD	9	10	5	5	0	3	2.678	0.682	10.505	0.15788
BD	C1orf216	1	7	4	3	0	1	3.158	0.64	15.583	0.157891
BD	ADAT1	16	408	160	248	1	3	1.161	0.944	1.429	0.157895
BD	KISS1	1	14795	4429	10366	1	0	0.97	0.931	1.012	0.157916
BD	KHNYN	14	15	2	13	1	2	0.448	0.147	1.365	0.157921
BD	MFSD8	4	5	0	5	0	3	0.244	0.034	1.73	0.157935
BD	TSHZ2	20	5	0	5	0	4	0.243	0.034	1.736	0.158336
BD	BOD1	5	30	12	18	1	5	1.775	0.799	3.943	0.158502
BD	SFXN5	2	13	6	7	0	5	2.39	0.712	8.023	0.15851
BD	SLC16A14	2	5	0	5	0	3	0.245	0.035	1.732	0.158512
BD	SVOP	12	30	12	18	1	4	1.775	0.799	3.942	0.158513
BD	DEPDC5	22	43	16	27	1	13	1.623	0.828	3.181	0.158527
BD	ACVR1B	12	10	1	9	0	5	0.377	0.097	1.464	0.158578
BD	HUS1	7	8	4	4	0	3	3.061	0.646	14.495	0.158579
BD	NABP1	2	15	7	8	1	1	2.223	0.732	6.753	0.158664
BD	CA3	8	5	0	5	0	1	0.245	0.035	1.734	0.158811
BD	CHRNA4	20	14	6	8	1	1	2.364	0.714	7.822	0.158816
BD	ZNF174	16	11	1	10	0	2	0.425	0.129	1.398	0.15886
BD	CANT1	17	19	3	16	1	2	0.494	0.185	1.318	0.158952
BD	SPSB1	1	5	0	5	0	5	0.245	0.035	1.736	0.159146
BD	PKN1	19	102	36	66	1	8	1.363	0.886	2.098	0.159197
BD	PPIE	1	49	9	40	1	2	0.635	0.337	1.195	0.159246
BD	C2orf70	2	73	27	46	1	0	1.433	0.868	2.365	0.15939
BD	PLEKHG1	6	748	196	552	3	7	0.89	0.756	1.047	0.159457
BD	RABL2A	2	1386	448	938	1	3	1.087	0.968	1.222	0.159505
BD	LGR5	12	229	76	153	3	4	1.229	0.922	1.639	0.159515
BD	KLF17	1	16	2	14	0	4	0.456	0.153	1.362	0.159621
BD	CEP152	15	347	113	234	4	7	1.176	0.938	1.475	0.159768
BD	KIAA1217	10	25	10	15	0	14	1.887	0.779	4.574	0.159801
BD	VSIG8	1	72	27	45	1	2	1.44	0.866	2.393	0.159843
BD	VDAC1	5	55	21	34	1	0	1.519	0.848	2.721	0.160054
BD	CEBPA	19	5	0	5	0	1	0.246	0.035	1.742	0.160114
BD	APLP2	11	5	3	2	0	4	3.926	0.582	26.489	0.160249
BD	CBLN3	14	52	19	33	1	0	1.548	0.841	2.85	0.160303
BD	FGD2	6	42	16	26	1	4	1.622	0.826	3.188	0.16032
BD	TCERG1	5	10	5	5	0	8	2.656	0.679	10.388	0.16035
BD	PRICKLE1	12	5	0	5	0	4	0.245	0.034	1.746	0.160383
BD	PRSS37	7	113	45	68	1	1	1.324	0.895	1.959	0.160443
BD	AP4M1	7	169	60	109	1	7	1.263	0.912	1.749	0.160514
BD	EFCAB13	17	32646	9821	22825	10	6	0.978	0.947	1.009	0.160581
BD	KBTBD8	3	4423	1389	3034	1	3	1.05	0.981	1.123	0.160595
BD	S1PR4	19	25	10	15	1	3	1.881	0.778	4.548	0.160598
BD	RHCG	15	5	0	5	0	3	0.245	0.034	1.748	0.160603
BD	POLR3D	8	64	24	40	1	1	1.473	0.857	2.531	0.16071
BD	BRIP1	17	10	1	9	0	8	0.378	0.097	1.472	0.160755
BD	CD36	7	1334	357	977	9	13	0.917	0.813	1.035	0.160819
BD	RIMS2	8	5	3	2	0	5	3.908	0.581	26.28	0.160912
BD	ATF3	1	11	1	10	0	2	0.388	0.103	1.458	0.160938
BD	EPN1	19	5	0	5	0	4	0.245	0.034	1.75	0.160948
BD	KRTAP9-3	17	55	9	46	2	0	0.736	0.479	1.13	0.161004
BD	MPST	22	5	0	5	0	2	0.246	0.035	1.749	0.161008
BD	CRNN	1	39	7	32	1	1	0.604	0.299	1.223	0.161405
BD	IRX2	5	5	0	5	0	3	0.246	0.035	1.751	0.161433
BD	C13orf42	13	5	0	5	0	3	0.246	0.034	1.754	0.161532
BD	LAMTOR3	4	24	10	14	1	3	1.887	0.776	4.59	0.161609
BD	BRINP1	9	156	54	102	1	7	1.277	0.907	1.8	0.161629
BD	ACTBL2	5	449	139	310	3	5	1.161	0.942	1.431	0.161678
BD	NRM	6	8	4	4	0	2	3.027	0.641	14.289	0.161759
BD	RNF31	14	17	8	9	1	4	2.089	0.744	5.862	0.161813
BD	RPRD2	1	13	6	7	0	5	2.374	0.707	7.977	0.161961
BD	EHBP1	2	76	16	60	1	4	0.698	0.422	1.155	0.162053
BD	TRA2A	7	5	0	5	0	3	0.247	0.035	1.755	0.16214
BD	CLK3	15	5	0	5	0	5	0.245	0.034	1.761	0.162214
BD	WDR34	9	113	41	72	2	3	1.307	0.898	1.901	0.16226
BD	COL17A1	10	89	36	53	3	5	1.218	0.924	1.607	0.162273
BD	SFI1	22	30	5	25	0	10	0.565	0.253	1.259	0.16244
BD	HHIPL1	14	40	17	23	2	2	1.614	0.824	3.161	0.16256
BD	C9orf57	9	418	105	313	1	2	0.857	0.691	1.064	0.162679
BD	AP4S1	14	5	0	5	0	3	0.246	0.034	1.762	0.162756
BD	THYN1	11	127	46	81	1	2	1.31	0.897	1.915	0.162762
BD	SLC7A13	8	14	2	12	1	2	0.446	0.143	1.387	0.162879
BD	CIT	12	5	0	5	0	4	0.247	0.035	1.763	0.163173
BD	MX2	21	5	0	5	0	4	0.247	0.035	1.763	0.163194
BD	STK25	2	78	27	51	2	2	1.427	0.866	2.354	0.16323
BD	SLC29A4	7	5	0	5	0	3	0.247	0.035	1.765	0.163327
BD	FRG1	4	96	22	74	3	2	0.73	0.468	1.137	0.163392
BD	FAM71C	12	169	41	128	2	3	0.788	0.563	1.102	0.163402
BD	PDE1B	12	73	16	57	1	4	0.697	0.419	1.158	0.163415
BD	SLC17A6	11	64	24	40	2	8	1.469	0.855	2.522	0.163418
BD	MAP3K9	14	143	51	92	1	9	1.29	0.902	1.846	0.163516
BD	CARNS1	11	35	6	29	1	9	0.589	0.279	1.241	0.163625
BD	DYRK3	1	5	0	5	0	3	0.247	0.035	1.767	0.16363
BD	CHRFAM7A	15	41	16	25	2	0	1.547	0.837	2.857	0.16371
BD	KLK4	19	5	0	5	0	2	0.247	0.035	1.768	0.163744
BD	C1orf232	1	5	0	5	0	3	0.247	0.035	1.767	0.163761
BD	ARSK	5	21	9	12	1	3	1.959	0.76	5.048	0.163844
BD	MMP19	12	138	31	107	3	5	0.77	0.533	1.112	0.163897
BD	CHMP2A	19	5	0	5	0	2	0.247	0.035	1.77	0.164135
BD	PPEF2	4	476	151	325	2	8	1.153	0.943	1.409	0.164178
BD	LGI3	8	5	0	5	0	3	0.247	0.034	1.773	0.164194
BD	HELZ	17	27	11	16	1	9	1.814	0.784	4.2	0.164393
BD	RCC2	1	190	70	120	2	0	1.244	0.914	1.692	0.164644
BD	ABLIM1	10	76	16	60	1	2	0.7	0.423	1.158	0.164655
BD	KRT16	17	72	15	57	2	6	0.693	0.413	1.163	0.164759
BD	DEFB110	6	19	8	11	1	1	2.042	0.745	5.593	0.165132
BD	GFRA4	20	4578	1465	3113	2	4	1.048	0.981	1.119	0.165212
BD	AUH	9	13	6	7	0	4	2.355	0.702	7.897	0.165417
BD	GMFG	19	5	0	5	0	3	0.248	0.035	1.779	0.165424
BD	AOC3	17	138	46	92	3	4	1.304	0.896	1.896	0.165467
BD	REG4	1	5	0	5	0	1	0.248	0.035	1.779	0.165476
BD	IQGAP2	5	100	36	64	2	10	1.354	0.882	2.077	0.165758
BD	AC020909.1	19	33	15	18	2	2	1.466	0.853	2.517	0.165809
BD	RAD9A	11	5	3	2	0	3	3.847	0.572	25.864	0.165814
BD	CYHR1	8	5	0	5	0	2	0.248	0.035	1.782	0.165923
BD	ARHGEF39	9	5	0	5	0	1	0.248	0.035	1.783	0.166004
BD	SLITRK1	13	5	3	2	0	5	3.832	0.573	25.642	0.166042
BD	NWD1	19	685	182	503	2	4	0.889	0.752	1.05	0.166048
BD	ARMC8	3	5	0	5	0	5	0.248	0.035	1.784	0.166081
BD	POMT1	9	5423	1673	3750	2	6	1.044	0.982	1.111	0.166127
BD	TSPAN18	11	5	0	5	0	1	0.248	0.034	1.786	0.166323
BD	CPT1B	22	8	4	4	0	7	2.988	0.634	14.082	0.166331
BD	TOR1B	9	5	0	5	0	2	0.248	0.035	1.786	0.166368
BD	EID2B	19	11	1	10	1	0	0.392	0.104	1.478	0.166671
BD	LINGO4	1	11	1	10	0	4	0.391	0.103	1.48	0.166795
BD	CRISPLD2	16	88	20	68	1	5	0.725	0.459	1.144	0.167158
BD	DOCK7	1	20	3	17	0	17	0.503	0.19	1.333	0.167221
BD	GAREM2	2	5	0	5	0	4	0.249	0.034	1.792	0.167227
BD	FBXO42	1	28	4	24	1	3	0.547	0.232	1.288	0.167238
BD	ALOXE3	17	11	1	10	0	3	0.392	0.104	1.481	0.167318
BD	2026-03-10	17	118	40	78	1	4	1.33	0.887	1.993	0.167401
BD	FBXO41	2	16	7	9	0	8	2.162	0.724	6.458	0.167453
BD	B3GAT3	11	85	21	64	1	2	0.722	0.455	1.146	0.167455
BD	PLOD2	3	43	16	27	1	7	1.604	0.82	3.139	0.167459
BD	ILK	11	15	7	8	0	7	2.183	0.72	6.617	0.167537
BD	GPR135	14	1486	458	1028	2	0	1.084	0.967	1.216	0.16771
BD	SCN7A	2	1448	409	1039	2	8	0.923	0.823	1.035	0.167759
BD	SMC4	3	10	5	5	0	7	2.605	0.668	10.155	0.167831
BD	RGPD4	2	1405	399	1006	9	9	0.922	0.821	1.035	0.167903
BD	ADAT2	6	50	20	30	1	1	1.529	0.836	2.798	0.168087
BD	PCID2	13	121	28	93	1	5	0.756	0.509	1.125	0.168096
BD	CNTROB	17	30	5	25	1	1	0.568	0.255	1.269	0.168131
BD	PRAMEF12	1	5	0	5	0	1	0.249	0.034	1.8	0.168272
BD	GIPC2	1	6	3	3	0	2	3.654	0.578	23.101	0.168347
BD	KLF10	8	11	5	6	0	5	2.558	0.672	9.737	0.168357
BD	FER1L6	8	473	158	315	3	12	1.149	0.943	1.401	0.168406
BD	ASPN	9	8	4	4	0	3	2.966	0.631	13.934	0.168477
BD	UPF2	10	51	19	32	1	5	1.537	0.834	2.834	0.16859
BD	ITPR2	12	433	116	317	2	12	0.864	0.701	1.064	0.168621
BD	ABLIM3	5	186	43	143	2	6	0.796	0.575	1.102	0.168807
BD	TRIM38	6	93	31	62	1	2	1.383	0.871	2.194	0.168973
BD	RASA2	3	10	5	5	0	7	2.601	0.666	10.158	0.16911
BD	HIST1H2AL	6	8	4	4	0	3	2.963	0.63	13.938	0.169129
BD	TGFBR2	3	95	34	61	1	3	1.367	0.875	2.135	0.169139
BD	OVOL3	19	141	37	104	2	3	0.78	0.548	1.111	0.169162
BD	EMILIN2	18	11	1	10	0	6	0.393	0.104	1.488	0.169303
BD	CCDC62	12	214	55	159	2	4	0.813	0.606	1.092	0.169347
BD	PCNX2	1	94	21	73	3	11	0.732	0.469	1.142	0.169399
BD	ZNF862	7	5	0	5	0	4	0.249	0.034	1.808	0.169461
BD	GTF2I	7	5	0	5	0	1	0.25	0.034	1.808	0.169515
BD	CABP2	11	211	72	139	1	3	1.231	0.915	1.657	0.169592
BD	SLCO4C1	5	5	3	2	0	3	3.795	0.565	25.479	0.169802
BD	TM9SF2	13	27	5	22	1	3	0.561	0.246	1.28	0.169816
BD	SMPD2	6	27	11	16	1	4	1.798	0.778	4.156	0.170203
BD	WDR73	15	19	8	11	0	11	2.022	0.739	5.535	0.170317
BD	LINGO2	9	5	3	2	0	4	3.779	0.565	25.284	0.170333
BD	LIMD1	3	10	1	9	0	6	0.385	0.099	1.507	0.17049
BD	ATAD5	17	1326	352	974	1	1	0.918	0.812	1.038	0.170533
BD	KIAA0408	6	27	11	16	1	4	1.797	0.777	4.155	0.170545
BD	TRAP1	16	146	36	110	2	4	0.78	0.546	1.113	0.170702
BD	AC022400.6	10	5	0	5	0	5	0.25	0.034	1.816	0.170719
BD	CLCN7	16	18	8	10	0	9	2.038	0.736	5.643	0.170759
BD	YBX3	12	5	0	5	0	3	0.25	0.034	1.818	0.17101
BD	SLC34A3	9	111	39	72	1	1	1.334	0.883	2.015	0.171128
BD	PLD1	3	152	53	99	2	14	1.278	0.899	1.815	0.17123
BD	ZNF469	16	5	0	5	0	4	0.25	0.034	1.823	0.17151
BD	WDR48	3	5	3	2	0	5	3.744	0.563	24.892	0.171922
BD	CACNA1D	3	18	8	10	0	15	2.031	0.735	5.61	0.171929
BD	FOLR2	11	24	10	14	1	1	1.815	0.771	4.271	0.172053
BD	FOXK2	17	5	0	5	0	4	0.25	0.034	1.83	0.172211
BD	VCPIP1	8	24	4	20	1	3	0.54	0.223	1.309	0.172298
BD	MPHOSPH9	12	39	7	32	1	5	0.612	0.302	1.239	0.172394
BD	PTCD2	5	47	18	29	1	1	1.553	0.825	2.922	0.172436
BD	RAD9B	12	283	91	192	1	2	1.197	0.924	1.55	0.17274
BD	CLEC2L	7	5	0	5	0	3	0.251	0.034	1.832	0.172843
BD	GRID1	10	14	2	12	0	5	0.452	0.144	1.417	0.173166
BD	WFDC8	20	120	36	84	1	0	0.766	0.522	1.124	0.173174
BD	C1QTNF8	16	698	183	515	3	4	0.891	0.754	1.052	0.173188
BD	NT5C3B	17	8	4	4	0	2	2.923	0.624	13.689	0.173309
BD	NPY2R	4	24	10	14	1	1	1.85	0.763	4.487	0.173538
BD	CCDC28A	6	119	27	92	2	2	0.756	0.505	1.131	0.173608
BD	FAM83B	6	10	1	9	0	4	0.387	0.099	1.519	0.17361
BD	KCTD19	16	40	7	33	1	9	0.614	0.304	1.24	0.173628
BD	EPHB2	1	8	4	4	0	8	2.926	0.623	13.737	0.173643
BD	PIK3R6	17	8	4	4	0	2	2.92	0.624	13.678	0.173698
BD	SH2D3A	19	229	78	151	2	4	1.218	0.917	1.617	0.1737
BD	TGM3	20	11	1	10	0	8	0.396	0.104	1.504	0.173845
BD	C3orf38	3	114	27	87	1	2	0.754	0.503	1.132	0.1739
BD	FAM78B	1	125	46	79	1	2	1.304	0.889	1.913	0.173956
BD	UNC13A	19	13	6	7	0	12	2.306	0.691	7.698	0.174299
BD	RPS6KA4	11	8	4	4	0	6	2.931	0.621	13.831	0.174339
BD	KLHL9	9	32	6	26	1	2	0.589	0.274	1.264	0.174344
BD	TTLL5	14	28	5	23	0	11	0.567	0.25	1.286	0.17451
BD	PSMG4	6	5	0	5	0	1	0.252	0.034	1.843	0.174577
BD	OMG	17	10	1	9	0	4	0.388	0.099	1.524	0.174822
BD	YAP1	11	52	10	42	1	1	0.654	0.355	1.208	0.175031
BD	ARHGAP10	4	13	6	7	1	2	2.303	0.69	7.691	0.175186
BD	BCL2L10	15	90	25	65	1	0	0.737	0.474	1.146	0.175434
BD	FBN2	5	51	19	32	2	16	1.526	0.828	2.812	0.175468
BD	SLC25A39	17	5	0	5	0	3	0.252	0.034	1.852	0.175486
BD	GTF2F1	19	250	86	164	1	7	1.208	0.919	1.587	0.175519
BD	AKAP2	9	16	2	14	0	8	0.467	0.155	1.407	0.175759
BD	GAL3ST3	11	16	2	14	0	7	0.466	0.154	1.407	0.175769
BD	PKHD1L1	8	315	106	209	8	18	1.152	0.939	1.413	0.175847
BD	LGI2	4	5	0	5	0	3	0.253	0.035	1.851	0.175869
BD	TMEM8B	9	13	6	7	0	5	2.295	0.689	7.641	0.175945
BD	GPC6	13	130	31	99	2	7	0.769	0.525	1.126	0.176227
BD	KCNU1	8	10	5	5	0	5	2.551	0.657	9.911	0.176248
BD	SLC38A6	14	38	15	23	2	3	1.623	0.804	3.276	0.176303
BD	MUC16	19	401	133	268	10	39	1.16	0.935	1.439	0.176453
BD	HES4	1	297	80	217	1	2	0.842	0.655	1.081	0.176615
BD	GPR89A	1	10	5	5	0	2	2.544	0.656	9.858	0.176794
BD	PCNX3	11	21	9	12	0	12	1.921	0.745	4.953	0.176926
BD	TRIO	5	147	37	110	1	5	0.783	0.549	1.117	0.177274
BD	ACSS3	12	11	5	6	0	7	2.505	0.66	9.509	0.177283
BD	CYTH3	7	15	2	13	0	6	0.462	0.151	1.418	0.177416
BD	CYP4F3	19	228	74	154	1	9	1.222	0.913	1.636	0.17764
BD	SLAMF8	1	13	6	7	0	7	2.287	0.687	7.616	0.177799
BD	ZNF467	7	238	58	180	4	5	0.823	0.619	1.093	0.177868
BD	ZNF770	15	16	2	14	0	4	0.468	0.155	1.412	0.177976
BD	EPHA3	3	8	4	4	0	3	2.883	0.617	13.459	0.178046
BD	APLP1	19	15	2	13	1	1	0.462	0.15	1.421	0.178065
BD	TCHP	12	43	17	26	1	0	1.57	0.814	3.027	0.178081
BD	EMP3	19	8	4	4	0	2	2.882	0.617	13.459	0.178189
BD	EPOR	19	9	4	5	0	2	2.839	0.621	12.97	0.178232
BD	FHAD1	1	10	1	9	0	4	0.39	0.099	1.536	0.178254
BD	CCT6B	17	55	20	35	1	7	1.491	0.834	2.666	0.17826
BD	HTR3B	11	12	6	6	0	6	2.318	0.682	7.881	0.178288
BD	SRSF11	1	5	3	2	0	3	3.657	0.553	24.187	0.178482
BD	ZNF497	19	30	12	18	1	5	1.725	0.779	3.817	0.178577
BD	TPM4	19	19	8	11	1	2	1.99	0.73	5.429	0.178867
BD	ADAL	15	59	12	47	1	1	0.676	0.381	1.197	0.178888
BD	PMF1	1	126	45	81	1	1	1.301	0.886	1.909	0.178987
BD	EIF3M	11	11	1	10	0	6	0.4	0.105	1.523	0.179038
BD	PTGR1	9	5	0	5	0	2	0.254	0.034	1.879	0.179377
BD	PCDHB11	5	7	4	3	0	1	2.952	0.608	14.339	0.179444
BD	FBXL22	15	15	2	13	1	0	0.464	0.151	1.424	0.179529
BD	AC005551.1	19	11	1	10	1	0	0.4	0.105	1.525	0.179562
BD	CCNL1	3	5	3	2	0	6	3.644	0.551	24.104	0.179702
BD	RASAL1	12	24	10	14	1	7	1.833	0.756	4.443	0.179737
BD	XRN2	20	11	5	6	0	9	2.49	0.656	9.449	0.179861
BD	MORC4	X	10	5	5	0	1	2.361	0.672	8.286	0.180028
BD	OPRK1	8	12	6	6	0	9	2.181	0.698	6.818	0.180058
BD	SELENOO	22	29	12	17	1	0	1.727	0.777	3.839	0.18007
BD	KCNH7	2	55	12	43	3	3	0.672	0.376	1.202	0.180142
BD	ANXA6	5	18	3	15	1	2	0.504	0.185	1.373	0.180153
BD	PMFBP1	16	5	0	5	0	1	0.254	0.034	1.884	0.180204
BD	BMPER	7	55	21	34	3	7	1.4	0.856	2.291	0.180207
BD	TAB1	22	40	15	25	1	1	1.608	0.803	3.222	0.180229
BD	PADI4	1	48	17	31	1	3	1.551	0.816	2.948	0.180329
BD	ARHGAP39	8	172	60	112	2	11	1.252	0.901	1.74	0.180425
BD	PPWD1	5	10	1	9	0	9	0.389	0.098	1.548	0.180487
BD	COL5A3	19	182	47	135	2	6	0.804	0.584	1.107	0.180575
BD	LRRC10	12	17	7	10	0	4	2.089	0.711	6.139	0.180591
BD	ARHGAP23	17	5	3	2	0	5	3.661	0.547	24.488	0.180794
BD	PGD	1	5	0	5	0	3	0.255	0.034	1.889	0.180879
BD	MAP3K6	1	224	57	167	1	6	0.821	0.615	1.096	0.181233
BD	TMEM132B	12	5	0	5	0	1	0.255	0.034	1.891	0.18141
BD	LAMB1	7	16	7	9	0	10	2.109	0.706	6.301	0.181434
BD	TAPBPL	12	5	0	5	0	1	0.255	0.034	1.892	0.181482
BD	CASTOR3	7	21	9	12	1	1	1.9	0.741	4.873	0.181718
BD	LZIC	1	6	3	3	0	2	3.477	0.558	21.668	0.181851
BD	OSBPL3	7	10	1	9	0	10	0.393	0.1	1.549	0.181896
BD	LNPK	2	5	3	2	0	4	3.618	0.548	23.906	0.18195
BD	BBS2	16	11	1	10	0	4	0.4	0.104	1.536	0.182008
BD	TBX20	7	54	20	34	2	1	1.488	0.83	2.665	0.18202
BD	ITGB5	3	72	27	45	1	1	1.412	0.851	2.343	0.18206
BD	C20orf27	20	50	10	40	1	2	0.656	0.354	1.218	0.18218
BD	ANAPC1	2	404	107	297	1	2	0.863	0.695	1.071	0.182221
BD	CSNK1A1L	13	275	76	199	1	1	0.839	0.648	1.086	0.182271
BD	DPYD	1	241	61	180	3	9	0.827	0.625	1.093	0.182281
BD	HILPDA	7	13	6	7	1	0	2.262	0.681	7.509	0.182514
BD	HIBCH	2	20	9	11	1	2	1.91	0.737	4.949	0.182554
BD	SLC22A11	11	8	4	4	0	2	2.846	0.611	13.256	0.18267
BD	NUP98	11	50	18	32	3	2	1.529	0.819	2.854	0.182679
BD	SNTA1	20	10	1	9	0	4	0.393	0.099	1.553	0.182702
BD	C7orf25	7	9	1	8	0	3	0.38	0.092	1.577	0.18273
BD	MMP1	11	321	83	238	2	4	0.848	0.666	1.081	0.182761
BD	SLC35G4	18	8	4	4	0	2	2.845	0.611	13.249	0.182774
BD	DOCK1	10	520	146	374	1	10	0.879	0.728	1.062	0.182792
BD	TLE3	15	14	6	8	1	1	2.238	0.684	7.322	0.182809
BD	CAPNS2	16	5	0	5	0	2	0.255	0.034	1.904	0.182898
BD	NRDC	1	21	3	18	1	3	0.518	0.197	1.364	0.183006
BD	ACTL7B	9	8	4	4	0	3	2.846	0.61	13.275	0.183088
BD	C6orf58	6	6	3	3	0	1	3.462	0.556	21.546	0.183088
BD	OTOF	2	899	236	663	3	23	0.904	0.779	1.049	0.183211
BD	NEK11	3	25	4	21	1	5	0.55	0.228	1.326	0.183223
BD	MPG	16	16	2	14	1	3	0.471	0.156	1.427	0.183248
BD	CXCL8	4	117	26	91	1	2	0.758	0.504	1.14	0.183428
BD	FRY	13	10	1	9	0	9	0.391	0.098	1.559	0.183431
BD	RFC4	3	96	33	63	2	4	1.355	0.866	2.121	0.183584
BD	GALNT14	2	19	8	11	0	10	1.975	0.724	5.385	0.183717
BD	PRDX2	19	11	1	10	1	0	0.403	0.105	1.54	0.183752
BD	DHPS	19	13	6	7	0	5	2.256	0.679	7.493	0.183955
BD	ALDH1B1	9	1915	531	1384	4	1	0.934	0.844	1.033	0.18405
BD	INVS	9	24	4	20	0	11	0.548	0.225	1.331	0.18415
BD	HAO2	1	117	40	77	2	4	1.315	0.878	1.971	0.184158
BD	TAX1BP1	7	54	11	43	1	3	0.668	0.368	1.212	0.184326
BD	THOC7	3	5	3	2	0	3	3.589	0.544	23.681	0.184401
BD	SNX21	20	359	94	265	2	1	0.857	0.682	1.077	0.184448
BD	SEL1L3	4	7	4	3	0	4	2.934	0.598	14.405	0.184803
BD	SNX4	3	5	0	5	0	4	0.256	0.034	1.92	0.185052
BD	DSTN	20	20	3	17	1	1	0.516	0.194	1.374	0.185279
BD	JAK2	9	10	5	5	0	7	2.497	0.645	9.669	0.185356
BD	CCDC57	17	72	25	47	1	3	1.415	0.846	2.365	0.185443
BD	MAK16	8	17	2	15	1	3	0.477	0.159	1.427	0.185548
BD	LRP8	1	10	1	9	0	4	0.395	0.1	1.563	0.185582
BD	ANKRD46	8	5	0	5	0	1	0.257	0.034	1.922	0.185595
BD	ACTR3C	7	2310	739	1571	2	2	1.063	0.971	1.163	0.185605
BD	TMED3	15	28	5	23	1	2	0.575	0.253	1.305	0.18579
BD	CORO2A	9	94	23	71	1	5	0.742	0.477	1.155	0.185982
BD	TPO	2	105	25	80	2	5	0.752	0.493	1.147	0.186047
BD	SLC25A53	X	7	0	7	0	2	0.411	0.11	1.536	0.186057
BD	GBP4	1	219	57	162	2	3	0.822	0.614	1.099	0.186079
BD	SCML4	6	11	1	10	1	0	0.404	0.105	1.548	0.186091
BD	MUL1	1	15	2	13	1	0	0.468	0.152	1.442	0.186164
BD	TTLL12	22	24	4	20	1	4	0.549	0.225	1.337	0.186502
BD	SLCO5A1	8	38	7	31	1	7	0.619	0.303	1.262	0.186508
BD	MCM2	3	177	59	118	3	9	1.246	0.899	1.728	0.186676
BD	BTNL8	5	50	10	40	2	1	0.659	0.355	1.224	0.186702
BD	PLEKHF1	19	8	4	4	0	3	2.812	0.605	13.058	0.187025
BD	PLSCR4	3	11	5	6	0	3	2.442	0.648	9.203	0.18703
BD	BNC2	9	11	1	10	0	8	0.404	0.105	1.553	0.187046
BD	TRMT61A	14	5	3	2	0	4	3.547	0.541	23.27	0.187105
BD	WNT5B	12	10	5	5	0	5	2.489	0.642	9.656	0.187256
BD	SLC26A5	7	74	16	58	1	6	0.71	0.427	1.181	0.18726
BD	NEU4	2	37	7	30	1	0	0.617	0.301	1.265	0.187341
BD	NEURL2	20	123	44	79	1	5	1.299	0.88	1.917	0.187379
BD	TMEM38B	9	13	6	7	1	1	2.24	0.675	7.438	0.18766
BD	MS4A12	11	25412	7621	17791	3	1	1.025	0.988	1.062	0.187911
BD	UNKL	16	28	5	23	1	0	0.576	0.254	1.309	0.187961
BD	STX11	6	54	11	43	1	1	0.67	0.369	1.216	0.188079
BD	ZNF684	1	77	17	60	1	0	0.716	0.436	1.177	0.18817
BD	PFKL	21	63	14	49	1	5	0.694	0.403	1.196	0.188193
BD	ZNF571	19	25	10	15	1	4	1.801	0.75	4.327	0.188284
BD	LIPG	18	177	59	118	1	2	1.246	0.898	1.731	0.188474
BD	PREX2	8	55	11	44	1	13	0.671	0.37	1.216	0.188681
BD	MRPS12	19	61	14	47	2	0	0.692	0.399	1.198	0.188778
BD	CLCNKA	1	25	4	21	1	5	0.554	0.23	1.337	0.188888
BD	HIST1H3C	6	45	9	36	1	1	0.647	0.338	1.239	0.189268
BD	TMEM160	19	29	5	24	1	3	0.58	0.257	1.309	0.189281
BD	MRM3	17	24	4	20	1	1	0.55	0.226	1.342	0.189299
BD	PCED1B	12	14	6	8	1	1	2.207	0.677	7.201	0.18942
BD	TCERG1L	10	21	10	11	1	1	1.839	0.74	4.573	0.189702
BD	CNPPD1	2	6	3	3	0	3	3.388	0.547	20.983	0.189717
BD	PLBD1	12	117	41	76	3	2	1.308	0.876	1.953	0.190021
BD	ANKRD36B	2	20	3	17	1	1	0.519	0.195	1.384	0.190131
BD	TOR3A	1	27	5	22	2	2	0.575	0.251	1.317	0.190357
BD	AGPAT4	6	5	0	5	0	1	0.258	0.034	1.961	0.190391
BD	DIAPH3	13	19	3	16	0	9	0.515	0.19	1.391	0.190403
BD	KCTD12	13	20	3	17	1	4	0.519	0.194	1.386	0.19041
BD	DHX15	4	7	4	3	0	3	2.878	0.591	14.003	0.190433
BD	OTULINL	5	11	5	6	1	0	2.423	0.644	9.113	0.19047
BD	CRYGD	2	794	242	552	1	0	1.11	0.949	1.298	0.190555
BD	AKNA	9	5	3	2	0	2	3.522	0.534	23.219	0.190642
BD	FBXO39	17	11	1	10	1	0	0.446	0.133	1.496	0.190755
BD	ABCC8	11	198	66	132	3	11	1.23	0.902	1.676	0.190829
BD	DEDD2	19	13	6	7	0	3	2.224	0.671	7.368	0.190922
BD	HSPA1L	6	464	137	327	3	12	0.877	0.72	1.068	0.191013
BD	TMCO3	13	129	30	99	2	6	0.774	0.528	1.136	0.19118
BD	CLEC4C	12	6	3	3	0	1	3.366	0.545	20.799	0.19141
BD	NFKBIZ	3	94	34	60	1	1	1.346	0.862	2.101	0.191468
BD	FITM1	14	82	19	63	2	3	0.727	0.45	1.173	0.19149
BD	CAPS2	12	315	106	209	1	3	1.176	0.922	1.498	0.191519
BD	GEMIN4	17	236	57	179	2	3	0.827	0.622	1.1	0.191595
BD	HIVEP3	1	16	7	9	0	6	2.06	0.696	6.099	0.191671
BD	HADHA	2	39	8	31	1	2	0.632	0.317	1.259	0.191683
BD	CREBBP	16	10	5	5	0	10	2.457	0.637	9.472	0.191684
BD	UBA6	4	19	8	11	1	5	1.948	0.716	5.302	0.19173
BD	MASP2	1	148	50	98	2	6	1.27	0.887	1.817	0.191808
BD	TMPRSS13	11	56	12	44	1	2	0.679	0.38	1.214	0.191899
BD	NRF1	7	7	1	6	0	3	0.357	0.076	1.677	0.192057
BD	MYORG	9	14246	4309	9937	2	5	1.028	0.986	1.072	0.19207
BD	HYPK	15	13	6	7	1	2	2.216	0.67	7.329	0.192143
BD	HIST1H1E	6	8	4	4	0	5	2.776	0.598	12.885	0.192356
BD	SLC25A33	1	7	4	3	0	2	2.866	0.588	13.961	0.192453
BD	SRCAP	16	5	3	2	0	5	3.515	0.531	23.281	0.192551
BD	RUSC1	1	29	5	24	1	2	0.582	0.257	1.314	0.192576
BD	CRAT	9	36	14	22	1	5	1.619	0.784	3.341	0.192648
BD	OGDH	7	58	21	37	1	4	1.464	0.825	2.6	0.192907
BD	ALOX5	10	13	6	7	0	8	2.212	0.669	7.31	0.193149
BD	RORC	1	16	7	9	1	2	2.059	0.694	6.112	0.193326
BD	DNAAF3	19	11	1	10	0	4	0.408	0.106	1.575	0.193376
BD	MBLAC2	5	11	5	6	0	4	2.408	0.64	9.057	0.193457
BD	PLCB4	20	14	2	12	0	9	0.466	0.147	1.473	0.193472
BD	PDE9A	21	5	3	2	0	2	3.495	0.53	23.049	0.193485
BD	ZDHHC1	16	13	6	7	0	4	2.211	0.669	7.309	0.193497
BD	MICU1	10	26	4	22	1	5	0.56	0.233	1.343	0.19361
BD	PXDNL	8	1302	383	919	4	12	0.924	0.82	1.041	0.193774
BD	AKT3	1	6	3	3	0	5	3.337	0.542	20.553	0.19394
BD	AL033529.1	1	15	2	13	1	2	0.473	0.153	1.464	0.194014
BD	BTBD16	10	62	13	49	1	0	0.691	0.396	1.207	0.194129
BD	CUL9	6	24	4	20	1	3	0.553	0.226	1.352	0.194133
BD	HOXB13	17	10	1	9	0	4	0.401	0.101	1.594	0.194163
BD	MRPL37	1	11	5	6	0	3	2.403	0.64	9.03	0.19423
BD	RGMB	5	45	17	28	1	5	1.537	0.803	2.94	0.194242
BD	CNGB1	16	62	13	49	1	13	0.691	0.396	1.207	0.194374
BD	GNLY	2	656	201	455	3	0	1.121	0.943	1.332	0.194394
BD	ZNF318	6	9	1	8	0	9	0.388	0.093	1.621	0.194432
BD	NPBWR1	8	85	20	65	1	2	0.733	0.459	1.171	0.194444
BD	GZMK	5	42	8	34	2	2	0.638	0.324	1.257	0.194462
BD	INPP5D	2	8	4	4	0	8	2.754	0.596	12.729	0.194704
BD	AASDH	4	33	13	20	1	7	1.648	0.774	3.509	0.194761
BD	NIFK	2	23	10	13	1	2	1.803	0.74	4.397	0.194771
BD	OSR2	8	26	10	16	1	5	1.776	0.745	4.235	0.194806
BD	GPR45	2	14	2	12	1	1	0.467	0.148	1.477	0.195014
BD	UVRAG	11	15	7	8	0	5	2.068	0.689	6.206	0.195033
BD	ACAT1	11	21	9	12	0	10	1.862	0.727	4.772	0.195105
BD	BABAM1	19	11	5	6	0	2	2.399	0.638	9.013	0.195106
BD	AGMO	7	139	33	106	3	2	0.782	0.539	1.134	0.195109
BD	CCL14	17	19	8	11	1	0	1.886	0.722	4.925	0.195336
BD	MGAT5B	17	8	4	4	0	6	2.752	0.595	12.74	0.195352
BD	RPGRIP1	14	6	3	3	0	2	3.321	0.54	20.43	0.195374
BD	NBAS	2	82	30	52	1	16	1.369	0.851	2.204	0.195383
BD	LILRA1	19	1456	406	1050	1	2	0.927	0.826	1.04	0.19542
BD	CIP2A	3	46	19	27	1	5	1.511	0.808	2.825	0.195695
BD	CCDC82	11	8	4	4	0	3	2.751	0.594	12.747	0.195746
BD	MPP6	7	10	5	5	0	4	2.435	0.632	9.379	0.195816
BD	PALB2	16	25	4	21	1	5	0.558	0.23	1.351	0.19592
BD	DHTKD1	10	50	11	39	2	8	0.669	0.364	1.23	0.195958
BD	SAMD9L	7	3074	939	2135	1	4	1.055	0.973	1.143	0.195979
BD	PATL1	11	10	5	5	0	3	2.43	0.632	9.338	0.196042
BD	AC004832.3	22	227	65	162	1	2	0.83	0.626	1.101	0.196148
BD	GTPBP1	22	14	2	12	0	4	0.468	0.148	1.48	0.196238
BD	AKR1B10	7	14	6	8	0	3	2.174	0.669	7.067	0.196592
BD	ECI2	6	32	6	26	1	3	0.602	0.279	1.3	0.196596
BD	HLA-G	6	910	248	662	1	0	0.908	0.784	1.051	0.196704
BD	SPN	16	21	9	12	0	5	1.857	0.726	4.75	0.19674
BD	CASP6	4	8	4	4	0	4	2.74	0.593	12.664	0.19689
BD	ZNHIT3	17	124	32	92	1	0	0.776	0.528	1.14	0.196909
BD	AKT1S1	19	6	3	3	0	2	3.304	0.537	20.317	0.197098
BD	SULT2A1	19	39	15	24	1	1	1.58	0.789	3.165	0.197099
BD	DDX54	12	541	186	355	2	1	1.128	0.939	1.354	0.197334
BD	HSPB1	7	6	3	3	0	5	3.297	0.537	20.231	0.19738
BD	RABEP1	17	8	4	4	0	5	2.736	0.592	12.641	0.197457
BD	SFXN3	10	803	233	570	2	3	0.905	0.777	1.053	0.19756
BD	ARFGAP3	22	11	5	6	0	5	2.383	0.636	8.935	0.197811
BD	KRT79	12	16	7	9	1	1	2.038	0.689	6.025	0.197876
BD	CENPH	5	10	1	9	0	2	0.402	0.101	1.609	0.197886
BD	ABCB9	12	62	22	40	1	13	1.442	0.826	2.518	0.197949
BD	ADARB1	21	30	12	18	1	3	1.681	0.762	3.709	0.198094
BD	C1orf123	1	10	1	9	0	2	0.403	0.101	1.609	0.198259
BD	PFKM	12	27	11	16	0	12	1.729	0.751	3.985	0.19828
BD	PANX1	11	10	1	9	0	3	0.403	0.101	1.61	0.198294
BD	PGPEP1	19	19	8	11	1	0	1.926	0.709	5.228	0.198458
BD	2026-03-05	10	10	1	9	0	3	0.403	0.101	1.611	0.19856
BD	ESYT3	3	177	43	134	4	11	0.817	0.601	1.112	0.198574
BD	SMIM22	16	20	8	12	1	1	1.913	0.711	5.143	0.198659
BD	PLIN1	15	37	8	29	2	1	0.632	0.314	1.273	0.198761
BD	SLC12A6	15	33	6	27	1	14	0.605	0.281	1.302	0.199127
BD	LRRC41	1	17	7	10	1	1	2.019	0.691	5.899	0.1992
BD	LYG1	2	16	7	9	1	2	2.033	0.688	6.009	0.199462
BD	TNFRSF10B	8	150	57	93	1	2	1.254	0.888	1.771	0.199577
BD	RINT1	7	10	5	5	0	5	2.429	0.626	9.423	0.199625
BD	CPOX	3	336	102	234	1	4	0.859	0.682	1.083	0.199837
BD	ATP8A2	13	63	23	40	2	6	1.423	0.83	2.441	0.199928
BD	CCDC60	12	166	41	125	2	3	0.802	0.572	1.124	0.200034
BD	ASB16	17	36	7	29	1	3	0.622	0.301	1.286	0.200151
BD	C11orf95	11	16	2	14	1	2	0.507	0.179	1.434	0.200272
BD	GAS2L3	12	19	3	16	1	2	0.522	0.193	1.412	0.200326
BD	OR52W1	11	8	4	4	0	3	2.712	0.588	12.498	0.200629
BD	CDC16	13	131	44	87	1	3	1.283	0.876	1.878	0.200678
BD	TAGLN2	1	193	49	144	2	1	0.815	0.596	1.115	0.20071
BD	AC092647.5	7	10	1	9	0	1	0.404	0.101	1.619	0.200789
BD	FIGNL1	7	28	11	17	1	4	1.715	0.75	3.919	0.200839
BD	KLHL17	1	75	18	57	2	11	0.73	0.451	1.182	0.200986
BD	LCAT	16	68	25	43	1	4	1.408	0.833	2.378	0.201248
BD	IPO4	14	23	11	12	0	3	1.757	0.74	4.175	0.201461
BD	TGIF1	18	15106	4531	10575	1	3	0.974	0.935	1.014	0.201496
BD	CCDC183	9	55	20	35	1	0	1.468	0.814	2.646	0.201518
BD	DYNC1I1	7	9	1	8	0	6	0.395	0.095	1.645	0.201697
BD	PACSIN3	11	38	7	31	1	6	0.627	0.306	1.284	0.201733
BD	CHTF18	16	598	210	388	2	7	1.118	0.942	1.328	0.201887
BD	USP20	9	25	5	20	1	7	0.574	0.244	1.347	0.201958
BD	BNIP2	15	28	12	16	2	4	1.496	0.806	2.778	0.201967
BD	FETUB	3	21	9	12	0	3	1.842	0.721	4.706	0.202025
BD	MVB12B	9	79	27	52	1	3	1.376	0.843	2.247	0.202223
BD	CDC42BPB	14	18	3	15	1	1	0.518	0.188	1.424	0.20224
BD	AKAP12	6	45	17	28	1	4	1.523	0.798	2.908	0.202407
BD	HCN1	5	110	26	84	1	5	0.763	0.504	1.156	0.202715
BD	SMCO2	12	17	7	10	1	0	2.005	0.687	5.851	0.202737
BD	ECHDC3	10	11	5	6	1	0	2.356	0.629	8.817	0.203295
BD	HMG20B	19	5	3	2	0	2	3.408	0.515	22.562	0.203585
BD	CFAP61	20	30	12	18	0	12	1.671	0.757	3.686	0.20369
BD	RUNX1T1	8	64	15	49	2	2	0.706	0.413	1.207	0.203763
BD	BLK	8	9	1	8	0	8	0.396	0.095	1.654	0.204048
BD	IFRD2	3	71	25	46	1	1	1.4	0.833	2.353	0.204335
BD	SCNN1D	1	9	1	8	0	2	0.396	0.095	1.656	0.204369
BD	MRPS18C	4	6	3	3	0	2	3.228	0.528	19.721	0.204418
BD	ZYG11B	1	6	3	3	0	5	3.226	0.528	19.702	0.204573
BD	KRT32	17	11	1	10	0	2	0.415	0.107	1.615	0.204689
BD	PCDH15	10	66	23	43	1	16	1.42	0.826	2.442	0.204911
BD	ULK3	15	173	43	130	1	3	0.807	0.58	1.124	0.204913
BD	BANP	16	10	1	9	0	2	0.407	0.102	1.634	0.205
BD	USH1C	11	54	11	43	2	6	0.679	0.374	1.236	0.205317
BD	JAG1	20	6	3	3	0	3	3.216	0.527	19.62	0.205404
BD	SLC26A8	6	67	23	44	1	3	1.418	0.826	2.434	0.205573
BD	LAPTM4B	8	4316	1243	3073	4	17	0.957	0.894	1.024	0.205712
BD	KIAA1549L	11	19	3	16	0	12	0.525	0.193	1.425	0.205756
BD	SH3BGRL	X	6	0	6	0	1	0.362	0.075	1.748	0.206139
BD	SUMO4	6	19	3	16	1	0	0.526	0.194	1.425	0.20622
BD	MICAL2	11	9	1	8	0	5	0.397	0.095	1.664	0.206241
BD	RASA3	13	115	31	84	1	5	0.775	0.522	1.151	0.206294
BD	PTF1A	10	10	1	9	0	1	0.408	0.101	1.639	0.206349
BD	NECAB1	8	14	2	12	0	4	0.475	0.15	1.507	0.206463
BD	BIRC6	2	24	10	14	0	17	1.763	0.731	4.251	0.206482
BD	KDELC1	13	95	27	68	2	3	0.761	0.497	1.163	0.206535
BD	ZNF441	19	8	4	4	0	5	2.677	0.581	12.342	0.20655
BD	PTCHD1	X	6	0	6	0	1	0.359	0.073	1.761	0.206838
BD	RBM42	19	10	1	9	0	3	0.408	0.101	1.643	0.207117
BD	EZH1	17	6	3	3	0	2	3.202	0.525	19.54	0.207326
BD	XDH	2	180	62	118	3	7	1.227	0.893	1.686	0.207502
BD	PPP1R16B	20	29	5	24	1	3	0.591	0.261	1.339	0.207505
BD	AC025287.4	16	110	38	72	2	2	1.306	0.862	1.979	0.207692
BD	IZUMO3	9	41	8	33	1	1	0.644	0.325	1.277	0.207717
BD	BIN2	12	11	5	6	0	3	2.333	0.623	8.732	0.208359
BD	TRPC6	11	8	4	4	0	7	2.66	0.579	12.216	0.208413
BD	MFSD10	4	38	14	24	1	5	1.582	0.774	3.232	0.208426
BD	DDX41	5	19	3	16	0	7	0.526	0.194	1.431	0.208475
BD	ARL 6.00	3	19	8	11	0	6	1.896	0.7	5.135	0.208526
BD	APBB2	4	29	11	18	1	4	1.692	0.745	3.841	0.2087
BD	KLKB1	4	94	32	62	1	5	1.337	0.85	2.104	0.208865
BD	OR13H1	X	11	1	10	0	2	0.456	0.134	1.552	0.208937
BD	ING1	13	56	20	36	1	2	1.456	0.81	2.619	0.209141
BD	MAOB	X	5	0	5	0	2	0.265	0.033	2.105	0.209167
BD	TTC30A	2	107	39	68	1	4	1.304	0.862	1.973	0.209434
BD	SIPA1L2	1	79	27	52	1	6	1.373	0.837	2.254	0.209657
BD	GCKR	2	902	260	642	2	4	0.912	0.79	1.053	0.209686
BD	ADAM15	1	5	3	2	0	4	3.319	0.509	21.629	0.209756
BD	ZNF417	19	404	140	264	1	1	1.146	0.926	1.417	0.209803
BD	AC090527.2	15	21	9	12	1	2	1.821	0.713	4.647	0.209982
BD	DACT3	19	57	20	37	1	2	1.453	0.81	2.605	0.210011
BD	HSPB8	12	278	100	178	2	0	1.177	0.912	1.52	0.210114
BD	SLC2A4RG	20	6	3	3	0	2	3.168	0.522	19.228	0.210121
BD	ALDH18A1	10	13	6	7	0	6	2.14	0.651	7.035	0.210202
BD	TRIP6	7	15	2	13	0	4	0.484	0.155	1.507	0.210317
BD	ABCC2	10	209	53	156	3	11	0.826	0.612	1.114	0.210424
BD	EEF1AKMT4	3	156	36	120	1	4	0.797	0.558	1.137	0.210862
BD	NUTM1	15	19	8	11	0	6	1.888	0.698	5.112	0.210878
BD	PRG4	1	27	11	16	1	5	1.699	0.74	3.9	0.210982
BD	SLC8A1	2	33	13	20	1	6	1.617	0.761	3.437	0.211491
BD	ZNF18	17	38	6	32	2	2	0.719	0.429	1.206	0.211648
BD	SPART	13	10	1	9	0	6	0.411	0.101	1.661	0.211814
BD	DDR1	6	206	70	136	2	8	1.208	0.898	1.626	0.211829
BD	TBC1D2	9	8	4	4	0	2	2.639	0.575	12.106	0.21189
BD	GUF1	4	185	48	137	3	10	0.819	0.598	1.121	0.211948
BD	KCNA7	19	9	1	8	0	6	0.402	0.096	1.684	0.212298
BD	ABHD2	15	31	12	19	1	1	1.646	0.752	3.604	0.212529
BD	IYD	6	16	7	9	1	2	1.988	0.675	5.856	0.212759
BD	CEP70	3	22	4	18	1	3	0.558	0.223	1.397	0.213035
BD	CCDC74A	2	36	14	22	1	2	1.582	0.768	3.257	0.21314
BD	PPARG	3	7	4	3	0	6	2.699	0.565	12.893	0.213312
BD	ZNF536	19	36	7	29	2	1	0.631	0.305	1.304	0.213544
BD	USP35	11	34	6	28	1	7	0.616	0.288	1.321	0.213589
BD	ZNF696	8	9	1	8	0	5	0.398	0.093	1.7	0.21359
BD	TSPAN9	12	11	5	6	0	4	2.302	0.618	8.569	0.213691
BD	PRSS45	3	589	179	410	2	0	1.122	0.936	1.346	0.213767
BD	VPS39	15	8	4	4	0	8	2.622	0.574	11.985	0.213787
BD	EDAR	2	8	1	7	0	4	0.388	0.087	1.728	0.213984
BD	CROT	7	76	18	58	1	2	0.737	0.455	1.193	0.214018
BD	SLC35E3	12	92	21	71	1	4	0.749	0.475	1.182	0.214139
BD	AP001458.2	11	34	7	27	1	0	0.627	0.3	1.31	0.21416
BD	ATG9B	7	38	7	31	2	11	0.634	0.309	1.302	0.2144
BD	TMEM176A	7	46	10	36	1	0	0.669	0.354	1.262	0.214415
BD	NDUFAF5	20	86	20	66	2	1	0.743	0.465	1.187	0.214437
BD	CHMP4C	8	2175	627	1548	1	3	0.942	0.857	1.035	0.214495
BD	USP45	6	1772	580	1192	5	11	1.067	0.963	1.182	0.214618
BD	ORAI3	16	53	19	34	1	1	1.464	0.802	2.674	0.214746
BD	ZNF214	11	77	17	60	2	9	0.729	0.443	1.201	0.215105
BD	KRTCAP3	2	522	193	329	3	4	1.122	0.935	1.347	0.215145
BD	CST2	20	175	41	134	2	2	0.809	0.578	1.131	0.215155
BD	PDIA4	7	192	65	127	1	4	1.216	0.892	1.658	0.215244
BD	UHMK1	1	369	103	266	1	1	0.87	0.697	1.085	0.215348
BD	STAB1	3	44	9	35	1	17	0.66	0.342	1.273	0.215357
BD	SERINC3	20	6	3	3	0	3	3.121	0.515	18.901	0.215441
BD	LPCAT2	16	10	1	9	0	3	0.414	0.102	1.673	0.215659
BD	AC092835.1	2	15	2	13	0	4	0.487	0.156	1.521	0.215672
BD	WDR55	5	68	14	54	1	1	0.711	0.415	1.22	0.215804
BD	ARHGAP15	2	131	49	82	2	5	1.264	0.872	1.833	0.215974
BD	EXOSC8	13	20	3	17	1	2	0.535	0.199	1.44	0.215999
BD	CTIF	18	9	1	8	0	3	0.403	0.096	1.7	0.216046
BD	ASIC3	7	10	1	9	0	3	0.414	0.102	1.676	0.216449
BD	WDR33	2	10	5	5	0	8	2.336	0.608	8.969	0.21645
BD	TWF2	3	7	3	4	0	2	3.055	0.52	17.949	0.216505
BD	UGP2	2	316	104	212	2	2	1.167	0.913	1.491	0.216585
BD	DDB1	11	57	22	35	1	5	1.413	0.817	2.445	0.216599
BD	ACE	17	9	1	8	0	5	0.402	0.095	1.706	0.216636
BD	LOXL4	10	111	26	85	1	7	0.77	0.508	1.166	0.21668
BD	UGT1A1	2	22	4	18	1	3	0.561	0.224	1.404	0.21676
BD	ALKBH8	11	662	183	479	1	2	0.899	0.758	1.065	0.216852
BD	DCAF13	8	8	4	4	0	2	2.604	0.57	11.898	0.21703
BD	CMTM1	16	973	318	655	2	1	1.091	0.95	1.253	0.217104
BD	IFT52	20	23	4	19	1	1	0.565	0.228	1.399	0.217162
BD	TMEM170A	16	6	3	3	0	2	3.101	0.513	18.734	0.217408
BD	XRCC2	7	11	5	6	0	3	2.285	0.615	8.497	0.217417
BD	MESP1	15	27345	8316	19029	3	3	1.013	0.992	1.035	0.217665
BD	USP41	22	139	32	107	1	0	0.791	0.545	1.148	0.217964
BD	RHOBTB1	10	14	2	12	0	10	0.483	0.151	1.539	0.218279
BD	ZNF837	19	10	1	9	0	6	0.415	0.102	1.684	0.218358
BD	SLC22A2	6	32	12	20	1	5	1.63	0.749	3.549	0.218425
BD	ZNF658	9	107	27	80	1	0	0.773	0.512	1.165	0.218517
BD	DRC1	2	81	17	64	2	0	0.733	0.447	1.202	0.218665
BD	ST20	15	16	7	9	1	0	1.967	0.669	5.783	0.218864
BD	ANGPTL8	19	15	7	8	1	0	1.984	0.665	5.92	0.219144
BD	CNTN2	1	28	4	24	2	2	0.69	0.382	1.247	0.219286
BD	MISP	19	10	1	9	0	6	0.415	0.102	1.69	0.219508
BD	H2BFM	X	15885	4780	11105	1	0	0.979	0.945	1.013	0.219677
BD	ZNF418	19	36	7	29	1	1	0.634	0.306	1.313	0.219792
BD	CLEC2D	12	135	46	89	1	2	1.26	0.871	1.822	0.219885
BD	SLC47A1	17	44	16	28	2	2	1.513	0.781	2.934	0.219885
BD	ZSCAN9	6	1916	582	1334	1	4	0.94	0.852	1.038	0.219886
BD	LPP	3	283	92	191	2	8	1.175	0.908	1.52	0.219897
BD	MLF 1.00	3	34	13	21	1	2	1.596	0.756	3.37	0.22
BD	METTL25	12	6	3	3	0	4	3.079	0.51	18.573	0.220044
BD	LAMB3	1	6	3	3	0	5	3.081	0.51	18.617	0.220066
BD	CHRNA1	2	6	3	3	0	4	3.079	0.51	18.586	0.220168
BD	RRP7A	22	29	11	18	1	1	1.667	0.736	3.776	0.220206
BD	INPP5K	17	63	23	40	2	3	1.407	0.815	2.429	0.220437
BD	KCNJ10	1	9	1	8	0	3	0.407	0.096	1.715	0.220515
BD	AC005324.3	17	547	159	388	2	4	0.892	0.743	1.071	0.220568
BD	GALNT6	12	26	5	21	0	4	0.59	0.253	1.373	0.220745
BD	PHACTR4	1	20	8	12	1	1	1.849	0.691	4.944	0.220833
BD	PMPCB	7	6	3	3	0	5	3.072	0.509	18.537	0.220927
BD	KIAA0930	22	223	76	147	1	4	1.198	0.897	1.599	0.221175
BD	CTSW	11	322	108	214	1	2	1.161	0.914	1.473	0.221299
BD	ABR	17	14	6	8	0	6	2.081	0.643	6.738	0.221402
BD	STARD9	15	221	72	149	5	16	1.158	0.915	1.466	0.221411
BD	ECPAS	9	53	19	34	1	3	1.455	0.797	2.657	0.221537
BD	PIGL	17	120	28	92	1	1	0.779	0.522	1.163	0.22175
BD	DMRTB1	1	6	3	3	0	2	3.063	0.508	18.451	0.221782
BD	FCRL6	1	40	8	32	1	2	0.65	0.326	1.297	0.221837
BD	KRT35	17	10	1	9	0	2	0.417	0.103	1.696	0.221881
BD	AC008770.2	19	65	14	51	2	3	0.713	0.414	1.227	0.221953
BD	MLLT6	17	37	6	31	2	3	0.724	0.431	1.216	0.222021
BD	GRWD1	19	29	5	24	1	2	0.599	0.263	1.364	0.22211
BD	FANCD2	3	11	5	6	0	8	2.264	0.61	8.407	0.222172
BD	ENTPD6	20	29	5	24	1	3	0.599	0.263	1.365	0.222613
BD	EXO5	1	432	136	296	2	7	1.14	0.923	1.407	0.222701
BD	ARV1	1	6	3	3	0	4	3.058	0.507	18.438	0.222719
BD	TRIML1	4	20	3	17	1	3	0.539	0.2	1.455	0.222843
BD	AMT	3	159	43	116	1	2	0.81	0.578	1.137	0.22287
BD	RANGRF	17	148	54	94	1	1	1.242	0.877	1.759	0.222887
BD	ASCL4	12	2346	660	1686	1	0	0.944	0.862	1.035	0.223107
BD	SNCAIP	5	19	3	16	1	4	0.534	0.195	1.465	0.223126
BD	CDK3	17	10	1	9	0	3	0.418	0.103	1.701	0.223134
BD	KHDC4	1	8	4	4	0	5	2.564	0.563	11.666	0.223288
BD	LRRC71	1	14	6	8	0	7	2.068	0.642	6.664	0.223512
BD	SLC30A5	5	8	4	4	0	4	2.582	0.56	11.896	0.223607
BD	TBC1D10C	11	145	40	105	2	2	0.803	0.564	1.143	0.223653
BD	CD7	17	50	20	30	2	0	1.309	0.848	2.022	0.223768
BD	HDAC1	1	9	1	8	0	6	0.409	0.097	1.727	0.22383
BD	LRRCC1	8	27	11	16	1	3	1.671	0.73	3.823	0.224286
BD	NT5E	6	19	8	11	1	5	1.851	0.686	4.994	0.22431
BD	CCDC102A	16	45	17	28	1	3	1.492	0.782	2.846	0.224359
BD	TOX3	16	89	31	58	1	3	1.331	0.839	2.111	0.224695
BD	KCNQ4	1	244	63	181	1	6	0.842	0.638	1.112	0.224739
BD	GLOD4	17	254	96	158	1	4	1.176	0.905	1.526	0.224926
BD	ATP10B	5	333	88	245	1	3	0.863	0.681	1.094	0.224928
BD	BCO2	11	569	145	424	7	3	0.891	0.74	1.073	0.225107
BD	GPR137B	1	23	9	14	1	2	1.765	0.705	4.418	0.225116
BD	PUDP	X	57	11	46	1	0	0.729	0.438	1.215	0.22521
BD	XPR1	1	16	8	8	0	7	1.894	0.674	5.317	0.225453
BD	ALDH1L1	3	132	47	85	3	7	1.26	0.867	1.831	0.225524
BD	DRP2	X	5	0	5	0	3	0.362	0.07	1.871	0.225553
BD	IQGAP3	1	99	35	64	2	6	1.308	0.847	2.02	0.225652
BD	FAM177B	1	23	9	14	1	1	1.763	0.704	4.413	0.225816
BD	DNAJC13	3	66	14	52	1	7	0.715	0.416	1.23	0.226008
BD	C6orf47	6	52	11	41	1	1	0.688	0.376	1.261	0.226239
BD	FNDC7	1	20	3	17	1	3	0.542	0.201	1.462	0.226258
BD	POR	7	11	5	6	1	0	2.245	0.606	8.317	0.226271
BD	FLT4	5	26	10	16	1	3	1.703	0.719	4.036	0.226277
BD	MAP1A	15	16	7	9	0	8	1.942	0.662	5.694	0.226522
BD	TBXA2R	19	213	57	156	1	1	0.836	0.625	1.118	0.226537
BD	IL17RC	3	14	6	8	1	0	2.057	0.639	6.621	0.226605
BD	C1orf131	1	91	19	72	1	3	0.755	0.479	1.191	0.226622
BD	LIPJ	10	1101	316	785	1	1	0.923	0.81	1.051	0.226656
BD	PRDM13	6	20	8	12	1	2	1.833	0.686	4.895	0.226674
BD	TEX22	14	285	73	212	2	1	0.852	0.658	1.104	0.226823
BD	ZNF277	7	1510	449	1061	2	6	0.934	0.836	1.043	0.227059
BD	CGNL1	15	53	11	42	1	2	0.69	0.378	1.26	0.227219
BD	ZBTB40	1	39	8	31	2	5	0.652	0.325	1.306	0.227312
BD	MOCS3	20	33	6	27	1	2	0.622	0.288	1.345	0.227382
BD	JKAMP	14	9	1	8	0	3	0.409	0.096	1.747	0.227425
BD	CFD	19	17	7	10	0	4	1.925	0.665	5.578	0.227435
BD	CLEC3A	16	161	42	119	2	2	0.812	0.578	1.139	0.227621
BD	CYP2D7	22	17051	5030	12021	4	7	0.976	0.938	1.015	0.227713
BD	PAM	5	50	18	32	1	4	1.453	0.792	2.668	0.227804
BD	ANK3	10	39	15	24	0	23	1.53	0.766	3.057	0.227901
BD	SF3B3	16	9	1	8	0	6	0.412	0.097	1.743	0.228004
BD	FBXO27	19	153	37	116	3	2	0.804	0.565	1.146	0.228302
BD	DNAH2	17	62	13	49	2	14	0.721	0.423	1.228	0.228449
BD	TPD52L3	9	380	111	269	1	1	0.876	0.705	1.087	0.229178
BD	RAD23A	19	6	3	3	0	5	2.998	0.5	17.963	0.229402
BD	ZMAT5	22	9	4	5	0	2	2.487	0.563	10.994	0.229492
BD	CTNND1	11	74	27	47	2	4	1.36	0.824	2.246	0.229572
BD	PPIL6	6	10	5	5	0	1	2.265	0.597	8.599	0.229588
BD	CPSF6	12	10	1	9	0	4	0.422	0.103	1.725	0.22973
BD	MATN3	2	12	5	7	0	6	2.203	0.607	8	0.229801
BD	LUC7L	16	8	4	4	0	7	2.536	0.555	11.596	0.230158
BD	IDO1	8	9	4	5	0	2	2.485	0.562	10.99	0.230159
BD	NEURL1B	5	6	3	3	0	3	2.989	0.5	17.88	0.230274
BD	CCDC173	2	71	17	54	1	1	0.732	0.439	1.219	0.230329
BD	SPATA20	17	84	30	54	2	6	1.335	0.833	2.139	0.23035
BD	SERPINB3	18	953	275	678	2	3	0.918	0.799	1.056	0.230481
BD	CHST2	3	22	9	13	1	6	1.759	0.699	4.431	0.230566
BD	RSPO1	1	5	3	2	0	4	3.105	0.486	19.819	0.23092
BD	PAK3	X	6	4	2	0	3	2.092	0.625	6.997	0.231036
BD	ENO2	12	6	3	3	0	5	2.981	0.499	17.819	0.231093
BD	ATL3	11	8	4	4	0	6	2.523	0.555	11.471	0.231148
BD	RSBN1	1	10	1	9	0	3	0.422	0.103	1.733	0.2312
BD	RSRP1	1	100	35	65	1	4	1.303	0.845	2.01	0.231386
BD	PRICKLE4	6	262	79	183	3	0	0.853	0.656	1.107	0.231484
BD	BOC	3	352	95	257	1	6	0.869	0.691	1.094	0.231561
BD	OR13A1	10	39	9	30	1	0	0.661	0.335	1.303	0.231739
BD	TRMT10B	9	31	12	19	1	4	1.61	0.738	3.513	0.231805
BD	TTLL13P	15	179	59	120	3	4	1.215	0.883	1.672	0.231884
BD	CT47B1	X	16	7	9	1	1	1.769	0.694	4.509	0.231884
BD	HDAC9	7	9	1	8	0	7	0.414	0.097	1.761	0.232308
BD	DNMT3A	2	83	30	53	1	50	1.335	0.831	2.144	0.232513
BD	MCCC1	3	9	1	8	0	3	0.414	0.097	1.762	0.232794
BD	ABCB6	2	376	99	277	2	7	0.872	0.696	1.092	0.23297
BD	ZW10	11	65	15	50	1	3	0.722	0.422	1.234	0.233081
BD	NHLRC1	6	55	12	43	1	3	0.7	0.389	1.258	0.233185
BD	ATMIN	16	11	5	6	1	0	2.214	0.599	8.179	0.233432
BD	FAH	15	55	12	43	2	0	0.7	0.39	1.258	0.233578
BD	KRT37	17	9096	2735	6361	2	0	0.971	0.924	1.019	0.233597
BD	FRMD4A	10	49	10	39	2	3	0.683	0.365	1.279	0.233717
BD	CSNK1G2	19	9	1	8	0	5	0.415	0.098	1.765	0.233736
BD	CSMD2	1	29	11	18	1	9	1.641	0.726	3.707	0.233787
BD	PINK1	1	14	2	12	1	1	0.493	0.154	1.58	0.233798
BD	INKA1	3	49	17	32	1	1	1.47	0.78	2.77	0.233943
BD	ANO7	2	9	1	8	0	8	0.414	0.097	1.768	0.233962
BD	RBM38	20	9	4	5	0	1	2.457	0.559	10.795	0.234031
BD	PNMA8A	19	26	10	16	1	1	1.686	0.713	3.987	0.234171
BD	OR2A5	7	438	113	325	1	1	0.88	0.712	1.087	0.23432
BD	CLHC1	2	198	51	147	2	1	0.83	0.611	1.128	0.234364
BD	DUS4L	7	290	99	191	1	1	1.165	0.906	1.5	0.234389
BD	NIF3L1	2	6	3	3	0	3	2.955	0.495	17.627	0.234515
BD	ACTA1	1	9	1	8	0	5	0.416	0.098	1.768	0.23459
BD	ADAMTSL2	9	9	1	8	0	3	0.416	0.098	1.768	0.234722
BD	KCNJ18	17	969	267	702	11	11	0.919	0.8	1.056	0.234797
BD	HPX	11	8	4	4	0	6	2.499	0.551	11.321	0.234842
BD	GRTP1	13	6	3	3	0	4	2.952	0.495	17.617	0.234851
BD	ZNF584	19	29	6	23	1	1	0.618	0.279	1.368	0.234953
BD	KIF26B	1	36	13	23	1	6	1.564	0.748	3.27	0.234955
BD	HYAL4	7	14	6	8	0	4	2.027	0.632	6.503	0.234958
BD	C17orf113	17	41	9	32	2	0	0.665	0.34	1.303	0.234973
BD	B3GNT10	9	829	248	581	1	1	0.914	0.787	1.061	0.235215
BD	PNLIPRP3	10	2440	759	1681	3	2	1.047	0.97	1.131	0.235245
BD	ETV3L	1	140	50	90	1	0	1.245	0.867	1.787	0.235258
BD	PNPO	17	108	28	80	1	1	0.78	0.517	1.176	0.235534
BD	IK	5	7	1	6	0	3	0.387	0.081	1.858	0.235565
BD	SYT12	11	17	7	10	1	3	1.9	0.657	5.491	0.236048
BD	STAP1	4	9	1	8	0	1	0.416	0.098	1.774	0.236051
BD	SLC4A4	4	560	144	416	1	4	0.892	0.738	1.078	0.236081
BD	SCARF2	22	8	4	4	0	5	2.492	0.55	11.293	0.236163
BD	MTREX	5	10	1	9	0	5	0.426	0.104	1.748	0.236243
BD	DOP1A	6	134	46	88	2	16	1.254	0.862	1.823	0.236446
BD	EWSR1	22	38	8	30	1	7	0.655	0.325	1.32	0.236544
BD	TMUB1	7	91	21	70	1	0	0.758	0.479	1.199	0.236616
BD	C4orf3	4	12	5	7	0	3	2.175	0.601	7.878	0.236649
BD	THAP7	22	42	15	27	1	4	1.508	0.764	2.979	0.236744
BD	BMP6	6	291	76	215	2	2	0.859	0.667	1.105	0.236765
BD	MRPS35	12	66	25	41	1	4	1.373	0.812	2.321	0.236922
BD	MIOS	7	9	4	5	0	5	2.444	0.556	10.746	0.237004
BD	WDR53	3	11	5	6	0	2	2.2	0.595	8.131	0.23708
BD	C19orf71	19	260	64	196	1	4	0.847	0.644	1.115	0.237321
BD	PCDH17	13	6	3	3	0	6	2.937	0.492	17.546	0.237351
BD	SOX18	20	48	18	30	1	5	1.456	0.781	2.716	0.23751
BD	STAT6	12	14	2	12	0	5	0.495	0.154	1.59	0.237625
BD	DYNC2LI1	2	6	3	3	0	2	2.929	0.492	17.427	0.237664
BD	KIAA0391	14	6	3	3	0	5	2.927	0.492	17.419	0.237916
BD	TBC1D10B	16	6	3	3	0	6	2.928	0.492	17.442	0.237961
BD	LAMB2	3	13	2	11	0	10	0.486	0.147	1.61	0.238026
BD	KCMF1	2	33	6	27	1	0	0.628	0.29	1.36	0.238046
BD	SLC9A5	16	685	212	473	1	4	0.907	0.772	1.066	0.238079
BD	LIG1	19	14	6	8	0	7	2.018	0.629	6.477	0.238081
BD	CEP350	1	20	8	12	1	3	1.803	0.677	4.803	0.238119
BD	C2orf73	2	14	6	8	1	1	2.016	0.629	6.459	0.238122
BD	TOGARAM2	2	230	76	154	5	5	1.187	0.893	1.579	0.238196
BD	XAB2	19	200	74	126	1	5	1.197	0.888	1.613	0.238414
BD	NOS3	7	9	1	8	0	9	0.416	0.097	1.788	0.238439
BD	SUCLG1	2	6	3	3	0	1	2.935	0.49	17.583	0.238503
BD	TPRG1L	1	129	42	87	1	2	1.263	0.857	1.861	0.238529
BD	ZFP41	8	33	7	26	1	0	0.638	0.303	1.347	0.238632
BD	DCDC2C	2	58	20	38	1	4	1.418	0.793	2.535	0.238778
BD	IL7R	5	22	4	18	1	3	0.575	0.229	1.444	0.238794
BD	SALL3	18	82	29	53	3	7	1.333	0.826	2.151	0.238936
BD	SLC22A16	6	1726	564	1162	3	6	1.064	0.96	1.18	0.239028
BD	EIPR1	2	11	5	6	0	3	2.191	0.594	8.088	0.239111
BD	CEBPZ	2	6	3	3	0	8	2.921	0.49	17.419	0.239338
BD	PLCE1	10	17	3	14	0	16	0.537	0.19	1.514	0.239404
BD	KRT28	17	9	4	5	0	1	2.426	0.554	10.634	0.239757
BD	AP000812.4	11	6	3	3	0	3	2.909	0.49	17.289	0.240182
BD	DIS3L	15	64	14	50	1	4	0.72	0.417	1.245	0.240183
BD	SRL	16	13	2	11	0	4	0.489	0.148	1.614	0.240297
BD	MYH4	17	528	164	364	8	25	1.108	0.934	1.314	0.240418
BD	BAZ2B	2	55	20	35	2	10	1.42	0.791	2.548	0.24044
BD	TGFB1	19	31	6	25	1	1	0.626	0.286	1.369	0.240464
BD	PCDH8	13	59	13	46	1	3	0.716	0.41	1.25	0.240484
BD	CCT4	2	20	3	17	1	1	0.55	0.202	1.493	0.240486
BD	GIPR	19	41	15	26	1	6	1.506	0.76	2.984	0.240517
BD	SLC9B2	4	14	6	8	0	4	2.009	0.627	6.439	0.240565
BD	GSTO2	10	6	3	3	0	2	2.906	0.489	17.262	0.240636
BD	ATP11A	13	44	9	35	1	5	0.673	0.348	1.304	0.24064
BD	AP5Z1	7	23	9	14	0	9	1.728	0.693	4.312	0.240673
BD	CNGA4	11	9	4	5	0	4	2.421	0.552	10.615	0.240895
BD	MAML1	5	9	1	8	0	2	0.419	0.098	1.794	0.240957
BD	LIPC	15	42	8	34	2	4	0.663	0.334	1.318	0.241018
BD	C3orf14	3	20	3	17	1	0	0.55	0.203	1.494	0.241167
BD	KLHL14	18	14	2	12	0	3	0.497	0.154	1.601	0.241425
BD	ADCY2	5	29	12	17	1	2	1.605	0.727	3.54	0.241474
BD	LMX1B	9	14	2	12	1	2	0.497	0.154	1.603	0.24183
BD	IGFN1	1	592	192	400	9	27	1.111	0.932	1.324	0.241872
BD	HADHB	2	15	6	9	0	9	1.987	0.629	6.278	0.241937
BD	FTCD	21	141	49	92	2	5	1.242	0.864	1.785	0.241966
BD	TMEM255A	X	8	1	7	0	2	0.407	0.09	1.837	0.242147
BD	EPHA1	7	23	9	14	1	4	1.724	0.692	4.298	0.242225
BD	AC118549.1	1	36	14	22	1	3	1.536	0.748	3.152	0.242256
BD	GPR183	13	25	4	21	1	0	0.585	0.239	1.436	0.242287
BD	TBC1D16	17	9	1	8	0	3	0.42	0.098	1.797	0.242315
BD	SETD1A	16	11	5	6	0	9	2.176	0.591	8.012	0.242546
BD	TOP3A	17	17	7	10	0	8	1.881	0.652	5.428	0.242772
BD	MTUS2	13	63	24	39	1	1	1.371	0.807	2.327	0.242848
BD	ABI3BP	3	20	8	12	0	9	1.793	0.673	4.775	0.242853
BD	TECPR2	14	179	44	135	1	8	0.823	0.593	1.142	0.242857
BD	FAM98A	2	14	2	12	1	2	0.496	0.153	1.61	0.243194
BD	NUB1	7	19	3	16	1	4	0.547	0.198	1.507	0.243219
BD	SPTAN1	9	118	42	76	1	19	1.265	0.852	1.878	0.24354
BD	ELMSAN1	14	6	3	3	0	5	2.881	0.487	17.055	0.243573
BD	MPP3	17	9	1	8	0	6	0.421	0.098	1.802	0.243574
BD	DMRT2	9	27	5	22	1	5	0.607	0.262	1.406	0.243824
BD	MRI1	19	376	140	236	3	2	1.138	0.916	1.413	0.243898
BD	CBL	11	26	5	21	0	16	0.603	0.258	1.412	0.243938
BD	SDF2	17	9	1	8	0	5	0.421	0.098	1.805	0.244141
BD	PAX1	20	18	3	15	1	3	0.544	0.195	1.516	0.244405
BD	NFATC1	18	35	13	22	2	3	1.552	0.74	3.252	0.244477
BD	RELN	7	82	28	54	2	14	1.306	0.833	2.047	0.244874
BD	SCN1A	2	17	7	10	0	7	1.875	0.65	5.41	0.245005
BD	RAD54L2	3	283	92	191	1	11	1.166	0.9	1.511	0.245055
BD	ROBO2	3	28	11	17	1	3	1.58	0.731	3.417	0.24508
BD	CCT8L2	22	728	219	509	2	4	1.102	0.935	1.298	0.245085
BD	ETNPPL	4	13	2	11	0	6	0.492	0.149	1.627	0.245138
BD	WFDC9	20	20	8	12	1	0	1.786	0.671	4.751	0.2452
BD	LYNX1-SLURP2	8	6	3	3	0	1	2.868	0.485	16.972	0.245427
BD	RTF1	15	11	5	6	0	5	2.167	0.588	7.993	0.245513
BD	SLC22A23	6	6	3	3	0	3	2.868	0.484	16.978	0.245525
BD	MBD5	2	18	3	15	1	0	0.545	0.196	1.518	0.245608
BD	C18orf25	18	17	7	10	1	0	1.872	0.65	5.397	0.24562
BD	DNAH12	3	6	3	3	0	3	2.873	0.484	17.076	0.245723
BD	SETD9	5	6	3	3	0	3	2.866	0.484	16.955	0.245765
BD	ANKRD36	2	358	111	247	5	11	1.147	0.91	1.447	0.245918
BD	KIF25	6	14	6	8	1	3	1.99	0.622	6.366	0.246237
BD	MTNR1B	11	14	2	12	1	1	0.5	0.155	1.614	0.24643
BD	ZNF213	16	17	7	10	1	2	1.872	0.648	5.403	0.2465
BD	AL928654.3	14	229	60	169	1	1	0.845	0.636	1.123	0.246611
BD	HDAC10	22	9	1	8	0	3	0.422	0.098	1.815	0.246621
BD	C1orf53	1	29	11	18	2	1	1.617	0.717	3.645	0.246633
BD	AGBL2	11	55	12	43	1	7	0.711	0.4	1.266	0.24687
BD	DBI	2	8108	2395	5713	1	0	0.97	0.921	1.021	0.247226
BD	SORCS3	10	24	10	14	1	6	1.675	0.699	4.013	0.247275
BD	NXPE4	11	24	4	20	1	1	0.586	0.237	1.449	0.247415
BD	FBXO22	15	14	2	12	1	3	0.501	0.155	1.617	0.247417
BD	SDF2L1	22	50	11	39	2	5	0.696	0.377	1.286	0.247665
BD	TMPPE	3	24	4	20	1	1	0.586	0.236	1.451	0.247683
BD	USP3	15	6	3	3	0	8	2.854	0.482	16.9	0.247719
BD	ZNF239	10	100	33	67	1	2	1.297	0.834	2.016	0.247812
BD	LYST	1	46	9	37	2	13	0.68	0.353	1.309	0.247956
BD	DDI1	11	7	1	6	0	1	0.396	0.082	1.907	0.247997
BD	TTC23L	5	35	13	22	1	2	1.546	0.738	3.239	0.248046
BD	RIOK2	5	32	6	26	1	6	0.632	0.29	1.377	0.248072
BD	HMCN2	9	414	129	285	5	7	1.136	0.915	1.409	0.248079
BD	D2HGDH	2	21	4	17	1	1	0.577	0.227	1.468	0.248395
BD	NPAS4	11	17	7	10	1	1	1.864	0.647	5.369	0.248548
BD	SH3GLB1	1	13	2	11	1	3	0.495	0.15	1.635	0.248748
BD	FAP	2	12	2	10	0	3	0.487	0.144	1.654	0.249035
BD	AATF	17	15	2	13	1	1	0.508	0.16	1.609	0.249191
BD	AL772284.2	X	553	134	419	3	0	0.933	0.828	1.05	0.249321
BD	BRPF3	6	26	10	16	1	9	1.655	0.702	3.904	0.249616
BD	AVPI1	10	17	7	10	1	0	1.863	0.646	5.37	0.249656
BD	SENP6	6	75	27	48	1	8	1.34	0.814	2.208	0.249691
BD	ADPRHL1	13	2580	761	1819	3	0	0.95	0.871	1.036	0.249731
BD	TRIM40	6	1460	477	983	1	2	1.069	0.954	1.196	0.249824
BD	NR1H2	19	22	9	13	1	5	1.716	0.684	4.304	0.250058
BD	B4GALNT1	12	11	5	6	0	3	2.145	0.584	7.875	0.250235
BD	ASB1	2	13	2	11	0	5	0.496	0.15	1.64	0.250676
BD	MTMR14	3	123	30	93	1	12	0.796	0.539	1.175	0.250718
BD	IVD	15	21	8	13	1	3	1.763	0.67	4.642	0.250809
BD	MMACHC	1	19	3	16	1	1	0.552	0.2	1.522	0.25096
BD	DROSHA	5	18	3	15	0	10	0.547	0.195	1.533	0.25108
BD	WNK1	12	39904	12216	27688	4	6	1.015	0.989	1.042	0.251115
BD	GDF5	20	54	11	43	1	3	0.702	0.383	1.285	0.251121
BD	CDRT1	17	75	26	49	1	0	1.343	0.811	2.224	0.251252
BD	ARHGEF25	12	6	3	3	0	1	2.824	0.479	16.655	0.25154
BD	C19orf57	19	284	91	193	2	1	1.164	0.898	1.508	0.251876
BD	TRIM7	5	93	19	74	4	6	0.841	0.625	1.131	0.251896
BD	IFI6	1	24	4	20	1	0	0.588	0.237	1.459	0.251932
BD	SLC30A7	1	9	4	5	0	3	2.362	0.543	10.283	0.251971
BD	ACSM5	16	78	17	61	2	2	0.747	0.453	1.231	0.252283
BD	TP53BP1	15	33	7	26	1	1	0.646	0.306	1.365	0.252334
BD	CCDC187	9	8	1	7	0	6	0.413	0.091	1.878	0.252362
BD	UNG	12	6	3	3	0	2	2.818	0.478	16.617	0.252381
BD	AAGAB	15	53	12	41	1	3	0.707	0.39	1.28	0.252572
BD	ROBO3	11	34	7	27	1	6	0.649	0.309	1.362	0.252751
BD	PCOLCE2	3	9	1	8	0	3	0.427	0.099	1.837	0.252944
BD	NIPA2	15	14	2	12	0	5	0.504	0.155	1.632	0.252951
BD	SRPK1	6	17	7	10	0	6	1.853	0.644	5.334	0.253011
BD	MED31	17	51	18	33	1	0	1.431	0.774	2.645	0.253263
BD	RASGEF1A	10	7	3	4	0	2	2.754	0.484	15.663	0.253293
BD	LRR1	14	244	69	175	1	0	0.852	0.648	1.121	0.253363
BD	CPLX4	18	222	75	147	1	1	1.181	0.888	1.572	0.253414
BD	FSCN2	17	91	22	69	1	0	0.77	0.492	1.206	0.253468
BD	EDF1	9	13	2	11	1	1	0.498	0.151	1.648	0.25365
BD	FSD1L	9	41	15	26	1	2	1.487	0.752	2.941	0.253758
BD	KIF7	15	14	2	12	0	7	0.505	0.156	1.633	0.253828
BD	ELF2	4	6	3	3	0	1	2.807	0.477	16.522	0.253898
BD	CTTNBP2	7	172	58	114	2	8	1.211	0.872	1.682	0.254197
BD	GPR173	X	5	0	5	0	2	0.373	0.069	2.031	0.254205
BD	SUPT4H1	17	36	14	22	1	2	1.518	0.741	3.11	0.254268
BD	GALNT12	9	9	1	8	0	4	0.427	0.099	1.845	0.254297
BD	LRWD1	7	6	3	3	0	5	2.812	0.475	16.636	0.254331
BD	TSPYL1	6	24	4	20	1	3	0.59	0.238	1.463	0.254588
BD	PSG5	19	66	23	43	1	10	1.356	0.803	2.288	0.254594
BD	CD2AP	6	27	10	17	1	0	1.64	0.7	3.842	0.254595
BD	RETREG1	5	71	24	47	1	2	1.346	0.807	2.243	0.254614
BD	IMMT	2	62	23	39	1	1	1.373	0.796	2.37	0.254625
BD	LPL	8	4146	1203	2943	1	1	0.96	0.896	1.03	0.254632
BD	AHCTF1	1	9	4	5	0	5	2.349	0.54	10.217	0.2547
BD	NLRC5	16	6	3	3	0	3	2.802	0.476	16.497	0.254773
BD	ZNF439	19	211	70	141	2	2	1.187	0.884	1.593	0.25531
BD	ACOX3	4	9	1	8	0	4	0.428	0.099	1.847	0.255338
BD	USPL1	13	191	47	144	1	0	0.832	0.606	1.142	0.255372
BD	CNTNAP4	16	31	7	24	1	5	0.653	0.313	1.361	0.255401
BD	CCDC40	17	11	5	6	0	4	2.125	0.579	7.796	0.255498
BD	KRT3	12	9	1	8	0	2	0.428	0.099	1.847	0.255519
BD	KCNB1	20	14	2	12	1	2	0.506	0.156	1.639	0.255777
BD	DHX16	6	9	4	5	0	7	2.343	0.539	10.181	0.255871
BD	C2CD5	12	14	2	12	0	6	0.506	0.156	1.639	0.256055
BD	DMD	X	50	10	40	1	3	0.724	0.415	1.264	0.256131
BD	RBPJL	20	8	4	4	0	7	2.391	0.531	10.766	0.256307
BD	VAMP1	12	9	1	8	0	1	0.429	0.099	1.85	0.256325
BD	RGS9	17	87	22	65	1	6	0.769	0.488	1.21	0.256347
BD	IFFO1	12	548	149	399	1	8	0.898	0.745	1.082	0.256577
BD	DNAJC1	10	9	1	8	0	6	0.429	0.099	1.853	0.256659
BD	DENND3	8	18	3	15	1	3	0.552	0.197	1.542	0.256727
BD	SUPT3H	6	11	5	6	0	3	2.121	0.578	7.779	0.256843
BD	THAP5	7	27	10	17	1	1	1.636	0.699	3.832	0.256949
BD	GBP2	1	9	4	5	0	2	2.338	0.538	10.151	0.257067
BD	PATJ	1	273	70	203	6	15	0.858	0.659	1.118	0.2571
BD	CUL2	10	6	3	3	0	4	2.782	0.474	16.333	0.257145
BD	SDK2	17	45	16	29	1	6	1.46	0.759	2.811	0.257248
BD	F13A1	6	13	2	11	0	7	0.501	0.151	1.659	0.257641
BD	AC009163.4	16	46	17	29	2	0	1.446	0.764	2.738	0.257642
BD	CLK4	5	87	20	67	2	6	0.762	0.477	1.22	0.257787
BD	CYFIP1	15	23	4	19	0	11	0.589	0.236	1.473	0.25783
BD	N4BP2L2	13	192	62	130	2	4	1.197	0.877	1.634	0.257894
BD	SLC6A13	12	27	5	22	1	3	0.615	0.265	1.428	0.258047
BD	AP3B1	5	73	17	56	1	7	0.746	0.449	1.24	0.258242
BD	WLS	1	39	8	31	1	1	0.668	0.332	1.345	0.258359
BD	SPG11	15	30	6	24	0	13	0.633	0.286	1.399	0.258488
BD	LYPD4	19	20	8	12	1	2	1.754	0.662	4.649	0.258713
BD	HSPA13	21	9	1	8	0	2	0.429	0.099	1.863	0.258876
BD	AGBL1	15	151	51	100	4	8	1.225	0.861	1.743	0.258992
BD	JMJD4	1	2528	753	1775	2	7	0.951	0.872	1.038	0.259138
BD	WAPL	10	18	3	15	1	3	0.553	0.198	1.548	0.259369
BD	LRRC45	17	6	3	3	0	4	2.774	0.471	16.341	0.259372
BD	CASC3	17	6	3	3	0	3	2.77	0.472	16.271	0.259391
BD	MYLK3	16	9	1	8	0	4	0.431	0.1	1.862	0.259485
BD	FARSB	2	1286	364	922	2	2	0.933	0.827	1.053	0.259616
BD	FREM2	13	11	5	6	0	6	2.114	0.575	7.773	0.259632
BD	TTLL1	22	9	4	5	0	6	2.327	0.536	10.105	0.25974
BD	DUSP11	2	9	1	8	0	2	0.431	0.1	1.864	0.259958
BD	MST1R	3	201	63	138	5	10	1.195	0.876	1.631	0.260066
BD	DNAJC2	7	11	5	6	0	5	2.109	0.575	7.738	0.260531
BD	PCDHGA3	5	44	9	35	1	3	0.684	0.353	1.326	0.260683
BD	KAT6A	8	9	1	8	0	6	0.432	0.1	1.866	0.260732
BD	ITFG2	12	11	5	6	0	3	2.105	0.575	7.7	0.260757
BD	APOBEC3B	22	11	1	10	1	0	0.518	0.164	1.631	0.260765
BD	SLC7A8	14	14	2	12	0	5	0.509	0.157	1.652	0.260816
BD	ZNF462	9	67	16	51	1	13	0.74	0.437	1.252	0.261186
BD	SIX4	14	27	10	17	1	1	1.628	0.696	3.811	0.2612
BD	POP1	8	12	5	7	0	4	2.08	0.58	7.459	0.26121
BD	GHSR	3	9	1	8	0	2	0.432	0.1	1.871	0.261742
BD	KIAA1324	1	6	3	3	0	6	2.751	0.47	16.12	0.261859
BD	NR4A1	12	5	3	2	0	4	2.872	0.455	18.141	0.261949
BD	TPRKB	2	6	3	3	0	2	2.755	0.469	16.202	0.262147
BD	MYO18A	17	361	93	268	2	5	0.876	0.695	1.104	0.262201
BD	MRPL13	8	418	119	299	2	0	0.887	0.718	1.094	0.262364
BD	METTL8	2	229	72	157	3	3	1.181	0.883	1.581	0.26245
BD	CDK13	7	36	14	22	1	7	1.505	0.736	3.077	0.262479
BD	PIGW	17	14	6	8	0	6	1.938	0.609	6.171	0.262604
BD	CMPK2	2	14	2	12	1	2	0.51	0.157	1.656	0.262618
BD	SLC23A3	2	9	1	8	0	5	0.432	0.1	1.876	0.262778
BD	BTD	3	9	1	8	0	2	0.432	0.1	1.876	0.262838
BD	PANO1	11	24	5	19	1	0	0.609	0.255	1.452	0.262953
BD	AP3D1	19	40	15	25	1	8	1.478	0.745	2.93	0.263351
BD	ACADL	2	212	73	139	1	3	1.182	0.881	1.585	0.263968
BD	ABCA2	9	100	35	65	2	7	1.276	0.832	1.958	0.263993
BD	CYP26C1	10	14	6	8	0	4	1.934	0.608	6.15	0.264022
BD	RAD54L	1	104	34	70	2	2	1.277	0.832	1.96	0.264029
BD	UBXN6	19	88	23	65	2	5	0.772	0.49	1.216	0.264031
BD	CRISP1	6	14	2	12	1	1	0.511	0.157	1.66	0.264061
BD	SUGCT	7	58	20	38	1	3	1.39	0.78	2.476	0.264145
BD	ESR2	14	25	5	20	1	6	0.613	0.259	1.448	0.264158
BD	SMARCE1	17	104	24	80	1	3	0.782	0.508	1.204	0.264165
BD	MSL3	X	5	0	5	0	2	0.379	0.069	2.084	0.264381
BD	AHCYL1	1	9	4	5	0	2	2.303	0.532	9.967	0.264472
BD	TRAPPC8	18	55	12	43	1	6	0.715	0.397	1.289	0.264526
BD	DUSP2	2	21	8	13	1	2	1.732	0.66	4.547	0.264568
BD	HIST1H2AM	6	9	1	8	0	4	0.433	0.099	1.885	0.264618
BD	SSH1	12	32	12	20	1	4	1.55	0.717	3.352	0.264875
BD	CPAMD8	19	23	9	14	0	7	1.678	0.675	4.168	0.264912
BD	POMGNT1	1	88	29	59	1	6	1.307	0.816	2.093	0.265072
BD	SRP19	5	114	30	84	1	2	0.796	0.533	1.189	0.265091
BD	APBA1	9	65	22	43	1	14	1.366	0.789	2.362	0.265111
BD	EPHA8	1	23	9	14	1	4	1.676	0.676	4.16	0.26521
BD	NADK2	5	45	16	29	2	4	1.45	0.754	2.79	0.265271
BD	CPNE9	3	38	14	24	2	4	1.495	0.737	3.034	0.265271
BD	SLC44A1	9	8	1	7	0	7	0.423	0.093	1.921	0.265324
BD	DAPK2	15	9	1	8	0	3	0.434	0.1	1.886	0.265337
BD	CAPN11	6	3065	888	2177	3	7	0.955	0.882	1.035	0.265442
BD	FBL	19	9	4	5	0	3	2.298	0.531	9.937	0.265469
BD	TRAPPC11	4	82	29	53	2	10	1.312	0.814	2.114	0.265511
BD	C11orf87	11	23	9	14	1	1	1.644	0.685	3.948	0.265622
BD	HTR3E	3	5422	1697	3725	1	0	1.035	0.974	1.101	0.265739
BD	PHKA2	X	16	7	9	0	5	1.693	0.669	4.284	0.266084
BD	CDK5RAP3	17	66	14	52	1	3	0.734	0.425	1.266	0.266101
BD	CHD1	5	12	5	7	0	6	2.063	0.576	7.394	0.266171
BD	PPM1M	3	6	3	3	0	2	2.723	0.466	15.917	0.266231
BD	USP48	1	56	11	45	1	4	0.711	0.389	1.298	0.266331
BD	LTF	3	685	207	478	3	2	0.912	0.775	1.073	0.266351
BD	ATP2C2	16	18	3	15	0	9	0.557	0.198	1.563	0.266369
BD	ITGA11	15	39	15	24	1	6	1.477	0.742	2.938	0.266682
BD	PRSS42	3	9	1	8	0	4	0.434	0.1	1.893	0.266874
BD	AGER	6	284	74	210	4	3	0.89	0.724	1.093	0.266917
BD	POSTN	13	68	16	52	1	5	0.743	0.44	1.255	0.267107
BD	CD5L	1	94	24	70	1	2	0.778	0.5	1.212	0.267127
BD	C9orf3	9	122	30	92	2	4	0.803	0.545	1.183	0.267224
BD	OBSCN	1	965	303	662	12	34	1.079	0.943	1.236	0.267301
BD	LRFN3	19	8	1	7	0	6	0.423	0.092	1.937	0.267421
BD	FBRS	16	6	3	3	0	3	2.716	0.464	15.895	0.267744
BD	EMB	5	40	9	31	1	0	0.681	0.345	1.344	0.267773
BD	DLGAP3	1	6	3	3	0	5	2.739	0.461	16.291	0.267918
BD	HELB	12	1650	505	1145	1	5	1.063	0.954	1.185	0.268105
BD	RSL1D1	16	9	1	8	0	3	0.436	0.1	1.896	0.268166
BD	NLRC4	2	9	1	8	0	4	0.435	0.1	1.898	0.268209
BD	CSH1	17	14	2	12	1	0	0.514	0.158	1.671	0.268294
BD	SLC37A3	7	31	6	25	1	2	0.641	0.292	1.408	0.268355
BD	PPT1	1	6	3	3	0	4	2.713	0.463	15.9	0.268481
BD	GBF1	10	340	94	246	2	13	0.877	0.694	1.107	0.26849
BD	PCDHGA12	5	153	48	105	4	1	1.223	0.856	1.747	0.268523
BD	SLC48A1	12	6	3	3	0	2	2.705	0.464	15.776	0.268633
BD	COL5A2	2	8	1	7	0	6	0.422	0.092	1.946	0.268736
BD	OSBPL11	3	8	4	4	0	4	2.328	0.521	10.403	0.268737
BD	SLC35F6	2	89	21	68	2	0	0.77	0.484	1.224	0.268743
BD	ASIC4	2	228	76	152	2	10	1.174	0.884	1.56	0.26877
BD	YY1AP1	1	9	1	8	0	4	0.436	0.1	1.902	0.269594
BD	SLC22A5	5	59	22	37	2	3	1.37	0.783	2.395	0.26961
BD	DES	2	6	3	3	0	2	2.703	0.462	15.794	0.269666
BD	MTMR7	8	38	7	31	1	10	0.685	0.349	1.342	0.269809
BD	MGAT4C	12	6	3	3	0	5	2.7	0.463	15.753	0.269821
BD	RUFY3	4	6	3	3	0	3	2.701	0.462	15.775	0.269892
BD	EFCAB8	20	13701	4151	9550	2	5	1.024	0.982	1.068	0.270164
BD	CAPN2	1	47	10	37	1	11	0.698	0.369	1.322	0.270206
BD	TCTN2	12	9	1	8	0	3	0.437	0.1	1.904	0.270399
BD	SCN5A	3	26	10	16	0	16	1.617	0.688	3.799	0.27046
BD	PRPF38A	1	9	1	8	0	2	0.437	0.1	1.905	0.270522
BD	VPS8	3	13	2	11	0	7	0.506	0.151	1.699	0.270556
BD	TRIM55	8	35	13	22	1	6	1.513	0.724	3.162	0.270574
BD	TYW1B	7	30999	9380	21619	3	1	1.013	0.99	1.035	0.270589
BD	KLHL29	2	8	4	4	0	4	2.318	0.519	10.353	0.270739
BD	ADAM33	20	5700	1780	3920	1	2	1.034	0.974	1.097	0.270841
BD	RBM24	6	9	4	5	0	2	2.273	0.527	9.807	0.270937
BD	TMEM132A	11	12	2	10	0	3	0.499	0.145	1.72	0.271139
BD	TRDN	6	121	42	79	2	12	1.245	0.843	1.838	0.271213
BD	SDHB	1	16	7	9	1	2	1.82	0.626	5.287	0.271329
BD	CDCA7	2	12	5	7	0	5	2.047	0.571	7.338	0.271448
BD	AP3M2	8	9	4	5	0	4	2.269	0.526	9.785	0.271805
BD	NLRP13	19	176	57	119	3	7	1.203	0.865	1.674	0.27181
BD	GBP5	1	463	145	318	7	4	1.117	0.917	1.362	0.271895
BD	DCAF12L2	X	5	0	5	0	1	0.447	0.106	1.881	0.272012
BD	RPS6	9	37	7	30	1	6	0.664	0.32	1.38	0.272357
BD	SYTL5	X	8	4	4	0	5	2.146	0.549	8.392	0.272363
BD	TRAF4	17	19	3	16	1	1	0.583	0.222	1.529	0.272509
BD	IGFL4	19	303	94	209	2	0	1.151	0.895	1.48	0.272559
BD	MAP3K10	19	82	28	54	1	11	1.31	0.809	2.121	0.272582
BD	SSUH2	3	97	23	74	2	3	0.78	0.501	1.216	0.272777
BD	FAM198A	3	27	10	17	1	4	1.608	0.688	3.762	0.273034
BD	CHD6	20	9	4	5	0	4	2.265	0.525	9.774	0.273053
BD	DNAH10	12	121	31	90	3	26	0.803	0.542	1.189	0.273106
BD	SHISA4	1	18	3	15	1	1	0.562	0.2	1.576	0.273212
BD	NTRK3	15	9	4	5	0	3	2.261	0.525	9.74	0.273363
BD	PCDH9	13	66	23	43	1	6	1.35	0.789	2.308	0.273379
BD	ACTN4	19	9	1	8	0	8	0.439	0.1	1.917	0.273405
BD	APAF1	12	19	3	16	1	4	0.566	0.204	1.568	0.273424
BD	KMT2D	12	14	6	8	0	12	1.909	0.6	6.075	0.273651
BD	ATAD3B	1	9	4	5	0	3	2.263	0.524	9.766	0.273722
BD	TAAR6	6	50	18	32	1	1	1.401	0.766	2.561	0.273818
BD	PSMA6	14	6	3	3	0	4	2.673	0.459	15.556	0.27394
BD	HPS1	10	27	5	22	1	3	0.624	0.268	1.453	0.273954
BD	TBC1D31	8	123	32	91	1	6	0.805	0.546	1.187	0.274095
BD	TIGD7	16	45	10	35	1	4	0.698	0.366	1.33	0.274325
BD	C11orf45	11	163	42	121	1	0	0.828	0.589	1.163	0.275043
BD	SOS 2	14	18	3	15	0	6	0.562	0.2	1.581	0.275123
BD	OPN1SW	7	205	53	152	1	2	0.845	0.624	1.144	0.275135
BD	TBC1D5	3	31	12	19	1	4	1.54	0.709	3.345	0.275162
BD	PBLD	10	74	25	49	1	1	1.329	0.797	2.214	0.275288
BD	ARFGEF3	6	25	5	20	0	8	0.617	0.26	1.468	0.275315
BD	CCNH	5	33	7	26	0	9	0.658	0.31	1.396	0.275392
BD	MICU2	13	170	56	114	3	6	1.204	0.862	1.682	0.275514
BD	NOS1	12	8	1	7	0	5	0.429	0.094	1.964	0.27565
BD	SLC26A7	8	14	2	12	0	5	0.518	0.159	1.691	0.275745
BD	HPD	12	6	3	3	0	5	2.673	0.456	15.674	0.275818
BD	LNP1	3	220	73	147	1	2	1.176	0.879	1.573	0.275909
BD	RNPEP	1	433	137	296	4	5	1.123	0.912	1.383	0.275994
BD	HMCN1	1	22	9	13	0	15	1.666	0.665	4.178	0.276138
BD	KRTAP2-3	17	44	9	35	1	0	0.691	0.356	1.344	0.276169
BD	IL33	9	177	61	116	1	4	1.194	0.868	1.644	0.276182
BD	KDM8	16	18	3	15	1	3	0.563	0.2	1.583	0.276255
BD	ZNF227	19	20	8	12	1	3	1.715	0.649	4.53	0.276269
BD	FAM83A	8	502	140	362	1	2	0.898	0.741	1.089	0.2763
BD	HTR3C	3	14	2	12	1	0	0.518	0.159	1.693	0.276369
BD	MIER1	1	8	4	4	0	4	2.291	0.515	10.196	0.276633
BD	PRRC2C	1	8	4	4	0	7	2.306	0.511	10.399	0.276905
BD	UBE4A	11	20	4	16	0	9	0.589	0.226	1.531	0.277065
BD	SSSCA1	11	12	5	7	1	1	2.023	0.567	7.217	0.277433
BD	M1	22	16	7	9	1	3	1.747	0.638	4.783	0.277478
BD	SRI	7	35	7	28	1	4	0.663	0.316	1.392	0.27757
BD	FAM173B	5	22	4	18	0	4	0.596	0.234	1.517	0.277627
BD	IFT81	12	47	10	37	2	2	0.702	0.37	1.33	0.277646
BD	TNNT3	11	1290	363	927	1	1	0.935	0.827	1.056	0.277707
BD	DGLUCY	14	248	63	185	2	5	0.856	0.647	1.133	0.277714
BD	RPAP3	12	21	4	17	1	4	0.594	0.232	1.521	0.277799
BD	ZNF280B	22	18	8	10	1	2	1.689	0.655	4.352	0.277878
BD	ATP6V0A4	7	8	1	7	0	8	0.431	0.094	1.972	0.278052
BD	ALKBH1	14	20	8	12	1	2	1.712	0.648	4.523	0.2781
BD	ZNF728	19	103	34	69	1	0	1.27	0.824	1.958	0.278161
BD	FABP5	8	13	2	11	1	0	0.513	0.154	1.714	0.278195
BD	LRRC14B	5	89	21	68	2	1	0.774	0.487	1.23	0.278392
BD	CES5A	16	773	235	538	3	0	1.091	0.932	1.279	0.278475
BD	TYK2	19	17	3	14	1	4	0.56	0.196	1.598	0.278479
BD	NRP2	2	8	1	7	0	9	0.431	0.094	1.977	0.278551
BD	ABCC9	12	17	3	14	0	10	0.56	0.196	1.599	0.278569
BD	MCPH1	8	21	8	13	1	5	1.702	0.65	4.455	0.278674
BD	GSE1	16	9	4	5	0	7	2.241	0.52	9.649	0.278774
BD	MTMR10	15	9	4	5	0	7	2.241	0.52	9.652	0.278849
BD	PROM1	4	56	12	44	2	2	0.723	0.401	1.301	0.278873
BD	ACAN	15	119	41	78	1	7	1.244	0.838	1.849	0.278888
BD	FBXO44	1	6	3	3	0	2	2.64	0.455	15.303	0.27894
BD	TRANK1	3	115	26	89	2	8	0.85	0.633	1.141	0.278952
BD	FAM83C	20	13	2	11	1	0	0.514	0.154	1.717	0.279456
BD	ZAP70	2	8	1	7	0	7	0.432	0.094	1.979	0.279593
BD	RNF148	7	15	6	9	0	3	1.874	0.6	5.851	0.279617
BD	CALHM2	10	408	128	280	2	1	1.126	0.908	1.397	0.279713
BD	CFTR	7	317	113	204	4	16	1.14	0.899	1.446	0.279842
BD	STAG3	7	134	39	95	1	1	0.818	0.568	1.177	0.279844
BD	TMC4	19	78	27	51	2	1	1.312	0.802	2.148	0.279862
BD	NKTR	3	6	3	3	0	5	2.634	0.455	15.265	0.279895
BD	SH3PXD2A	10	53	19	34	1	5	1.381	0.769	2.48	0.279917
BD	NEB	2	13186	4026	9160	3	33	1.024	0.981	1.068	0.279999
BD	ZNF438	10	102	24	78	3	2	0.787	0.51	1.215	0.280006
BD	ST3GAL6	3	14	2	12	0	5	0.52	0.159	1.703	0.280023
BD	TADA1	1	6	3	3	0	2	2.636	0.454	15.303	0.280091
BD	TMIGD1	17	15	6	9	1	1	1.872	0.6	5.841	0.280303
BD	ADCY8	8	89	23	66	1	4	0.779	0.495	1.226	0.280719
BD	RIMKLB	12	8	1	7	0	2	0.432	0.094	1.987	0.280735
BD	ART1	11	26	10	16	0	4	1.601	0.681	3.763	0.280874
BD	ZNF177	19	6	3	3	0	3	2.627	0.454	15.213	0.280997
BD	KDM4C	9	11	5	6	0	11	2.037	0.559	7.426	0.281008
BD	CPEB2	4	700	227	473	1	2	1.093	0.93	1.286	0.281016
BD	OR4D11	11	52	19	33	1	0	1.39	0.764	2.532	0.281154
BD	USP21	1	9	4	5	0	9	2.228	0.519	9.57	0.281218
BD	ACACB	12	86	21	65	1	9	0.774	0.485	1.234	0.281381
BD	CNGA1	4	441	148	293	3	7	1.119	0.912	1.372	0.281401
BD	PTER	10	6	3	3	0	3	2.624	0.453	15.198	0.281601
BD	KMT2C	7	8	4	4	0	8	2.272	0.51	10.128	0.281868
BD	SLC19A2	1	20	8	12	1	1	1.704	0.645	4.501	0.281923
BD	ASXL3	18	18	3	15	0	4	0.567	0.201	1.595	0.282181
BD	SERPINB5	18	21	8	13	1	0	1.695	0.648	4.436	0.282185
BD	NEIL3	4	9	4	5	0	4	2.23	0.517	9.626	0.282293
BD	MRPS9	2	7	1	6	0	2	0.42	0.086	2.043	0.282307
BD	OR56B1	11	8	1	7	0	2	0.434	0.095	1.989	0.282354
BD	SIDT2	11	36	13	23	2	8	1.494	0.718	3.107	0.282418
BD	NAF1	4	9	4	5	0	1	2.224	0.517	9.562	0.282599
BD	MMP25	16	26	5	21	1	7	0.626	0.266	1.472	0.282617
BD	ELAC2	17	120	29	91	1	5	0.803	0.538	1.198	0.282672
BD	MLLT1	19	13	2	11	1	1	0.516	0.154	1.726	0.282876
BD	CLSTN2	3	9	4	5	0	8	2.222	0.518	9.536	0.282894
BD	HMGCS2	1	8	1	7	0	1	0.434	0.095	1.992	0.283049
BD	PTPRU	1	92	31	61	1	3	1.284	0.814	2.025	0.283196
BD	CHST14	15	14	2	12	0	2	0.522	0.159	1.712	0.28332
BD	ADAMTS7	15	225	59	166	1	9	0.853	0.639	1.14	0.283354
BD	SLFN14	17	8	1	7	0	6	0.433	0.094	2	0.283446
BD	PRAMEF11	1	184	46	138	2	3	0.843	0.617	1.152	0.28358
BD	PRSS41	16	33	12	21	1	3	1.519	0.707	3.265	0.283995
BD	TBC1D13	9	62	22	40	1	4	1.351	0.779	2.343	0.284185
BD	RSC1A1	1	6	3	3	0	2	2.606	0.451	15.053	0.284516
BD	SPATC1L	21	21	4	17	1	3	0.597	0.232	1.535	0.284585
BD	DUSP27	1	20	8	12	0	5	1.698	0.644	4.48	0.284638
BD	CSF3	17	14	2	12	1	0	0.523	0.159	1.715	0.284755
BD	VPS53	17	9	4	5	0	7	2.214	0.516	9.509	0.284983
BD	C3orf80	3	27	5	22	1	2	0.629	0.269	1.472	0.285131
BD	ENTPD4	8	107	25	82	2	5	0.795	0.521	1.211	0.285309
BD	GRN	17	8	4	4	0	4	2.261	0.506	10.1	0.285328
BD	TSNAX	1	6	3	3	0	5	2.61	0.449	15.178	0.285447
BD	MMP21	10	9	1	8	0	4	0.445	0.101	1.967	0.285474
BD	STK24	13	9	4	5	0	8	2.214	0.515	9.517	0.285599
BD	ST3GAL3	1	29	6	23	1	1	0.646	0.29	1.44	0.285606
BD	PCDHGB5	5	50	11	39	2	3	0.715	0.386	1.324	0.285627
BD	CDHR4	3	671	183	488	2	3	0.912	0.77	1.08	0.285779
BD	BLZF1	1	9	1	8	0	1	0.446	0.101	1.966	0.285807
BD	NCKAP1	2	8	1	7	0	4	0.435	0.094	2.006	0.285949
BD	GNAT1	3	39	8	31	1	3	0.682	0.338	1.377	0.285954
BD	MED21	12	42	15	27	1	5	1.444	0.735	2.838	0.286017
BD	WWOX	16	32	12	20	1	4	1.519	0.704	3.276	0.28642
BD	ZSCAN1	19	9	4	5	0	3	2.205	0.515	9.448	0.286709
BD	RERE	1	6	3	3	0	5	2.593	0.449	14.974	0.286739
BD	SHTN1	10	19	8	11	1	2	1.703	0.639	4.536	0.286849
BD	ABCC10	6	44	16	28	2	6	1.417	0.746	2.692	0.287337
BD	OTOS	2	26	5	21	1	2	0.628	0.267	1.479	0.287466
BD	BHMG1	19	13	2	11	0	4	0.518	0.154	1.74	0.287526
BD	RALGPS1	9	30	6	24	1	2	0.649	0.293	1.44	0.287833
BD	JARID2	6	6	3	3	0	5	2.584	0.448	14.915	0.288449
BD	CYP4B1	1	8679	2531	6148	2	6	0.973	0.926	1.023	0.288515
BD	PPIP5K2	5	17	7	10	0	11	1.764	0.618	5.036	0.288561
BD	USP50	15	334	85	249	1	2	0.877	0.689	1.117	0.288653
BD	GZF1	20	11	5	6	0	5	2.008	0.554	7.283	0.288795
BD	TRIT1	1	33	7	26	2	2	0.665	0.313	1.413	0.28883
BD	KRTAP9-2	17	690	212	478	2	1	1.065	0.948	1.198	0.288832
BD	P2RX5	17	16988	5050	11938	2	1	0.979	0.94	1.018	0.289024
BD	MFSD4B	6	48	18	30	1	2	1.398	0.753	2.595	0.289026
BD	TBC1D1	4	47	17	30	2	9	1.409	0.747	2.658	0.289204
BD	OR2T33	1	39	14	25	1	1	1.461	0.725	2.947	0.289289
BD	SLC44A3	1	50	11	39	2	4	0.716	0.387	1.328	0.289307
BD	VWA5B1	1	2500	733	1767	5	6	0.954	0.874	1.041	0.289341
BD	CACNA1A	19	40	15	25	1	13	1.436	0.735	2.803	0.289459
BD	GREB1	2	23	9	14	0	10	1.631	0.66	4.031	0.289587
BD	C4orf48	4	291	73	218	2	1	0.906	0.755	1.088	0.289731
BD	FAHD1	16	43	15	28	1	4	1.438	0.734	2.817	0.289758
BD	KLF18	1	37	14	23	1	10	1.467	0.722	2.98	0.289875
BD	CCDC177	14	14	6	8	0	4	1.861	0.589	5.876	0.289963
BD	ATP13A4	3	12	5	7	0	8	1.981	0.558	7.032	0.289992
BD	MGAM	7	367	101	266	4	11	0.885	0.706	1.11	0.290181
BD	ZNF577	19	75	26	49	1	1	1.311	0.794	2.165	0.290553
BD	UCN	2	93	22	71	2	1	0.783	0.498	1.232	0.290565
BD	ASPRV1	2	13	5	8	1	0	1.965	0.561	6.882	0.290648
BD	SASH1	6	8	1	7	0	5	0.439	0.095	2.025	0.291115
BD	SARM1	17	17	7	10	1	2	1.759	0.616	5.019	0.291125
BD	PTPRK	6	8	1	7	0	7	0.439	0.095	2.027	0.291281
BD	KRT75	12	17	3	14	1	0	0.568	0.198	1.625	0.291343
BD	ANKRD24	19	122	29	93	2	3	0.864	0.658	1.134	0.291409
BD	SNX15	11	80	27	53	1	7	1.301	0.798	2.122	0.291516
BD	SEC31A	4	40	14	26	1	0	1.456	0.724	2.926	0.29186
BD	RUFY1	5	9	1	8	0	5	0.449	0.101	1.991	0.291885
BD	MMP9	20	8	1	7	0	5	0.44	0.095	2.027	0.29195
BD	LTBP2	14	215	57	158	2	5	0.854	0.637	1.145	0.292385
BD	NFX1	9	92	32	60	1	7	1.271	0.813	1.985	0.292693
BD	SLC4A1AP	2	21	4	17	1	2	0.603	0.235	1.548	0.292732
BD	SCARB1	12	150	40	110	1	1	0.828	0.583	1.177	0.292805
BD	HSPA6	1	277	72	205	6	8	0.869	0.668	1.129	0.293012
BD	MACF1	1	156	51	105	3	4	1.205	0.851	1.705	0.293117
BD	EDNRB	13	28	11	17	1	3	1.546	0.686	3.486	0.293131
BD	EXOSC9	4	14	2	12	0	7	0.528	0.16	1.739	0.293243
BD	HOXB7	17	58	13	45	2	2	0.735	0.414	1.305	0.293348
BD	SHISAL2B	5	913	290	623	1	2	0.927	0.804	1.068	0.293503
BD	ZFHX2	14	111	27	84	1	16	0.801	0.529	1.212	0.293583
BD	SLC27A5	19	21	4	17	1	1	0.603	0.235	1.55	0.293762
BD	AHRR	5	12	2	10	0	5	0.515	0.149	1.778	0.293934
BD	EHHADH	3	13	2	11	1	2	0.522	0.155	1.758	0.293939
BD	PLA2G3	22	239	63	176	2	2	0.861	0.652	1.138	0.293997
BD	YBEY	21	17	7	10	1	1	1.752	0.615	4.995	0.294003
BD	ZIK1	19	27	5	22	1	0	0.634	0.271	1.484	0.294007
BD	AKR7A2	1	179	42	137	3	1	0.859	0.647	1.141	0.294066
BD	ADAM2	8	236	74	162	3	6	1.164	0.876	1.547	0.294145
BD	PRDX5	11	96	33	63	1	3	1.267	0.814	1.971	0.294515
BD	RIBC2	22	139	44	95	1	3	1.222	0.84	1.779	0.29468
BD	LEXM	1	7	3	4	0	1	2.495	0.451	13.791	0.294683
BD	DHX35	20	17	7	10	0	7	1.749	0.614	4.982	0.294919
BD	ZFP90	16	29	6	23	2	5	0.65	0.291	1.455	0.294954
BD	KLHL4	X	8	4	4	0	3	2.061	0.532	7.975	0.294988
BD	INTS5	11	17	3	14	0	9	0.57	0.199	1.633	0.295047
BD	WWC2	4	8	1	7	0	4	0.441	0.095	2.041	0.295115
BD	NOL3	16	184	46	138	2	2	0.841	0.609	1.163	0.295122
BD	USP17L1	8	48	18	30	1	0	1.375	0.757	2.499	0.295259
BD	RHPN1	8	18	3	15	0	7	0.574	0.203	1.624	0.295646
BD	ITGA2B	17	36	9	27	1	5	0.688	0.341	1.387	0.295757
BD	SPATA8	15	7056	2083	4973	1	1	0.971	0.919	1.026	0.295841
BD	NPAS3	14	231	77	154	1	3	1.163	0.876	1.544	0.295853
BD	PSG11	19	31	6	25	1	1	0.665	0.309	1.429	0.295975
BD	ZNF408	11	9	4	5	0	2	2.166	0.508	9.236	0.296095
BD	ROR2	9	162	53	109	2	4	1.2	0.852	1.691	0.296339
BD	BTNL9	5	508	140	368	2	3	0.902	0.744	1.094	0.296462
BD	TCF21	6	158	41	117	1	1	0.832	0.589	1.175	0.296738
BD	AP000311.1	21	8	1	7	0	2	0.442	0.095	2.05	0.297069
BD	AP3M1	10	38	14	24	2	2	1.454	0.719	2.94	0.297159
BD	CEP164	11	132	45	87	3	6	1.221	0.839	1.778	0.297288
BD	MNAT1	14	9	1	8	0	2	0.453	0.102	2.012	0.29766
BD	WDR83	19	14	6	8	0	3	1.843	0.583	5.823	0.297719
BD	PTPRJ	11	12	2	10	0	6	0.518	0.15	1.786	0.297733
BD	FAM135B	8	13	2	11	0	4	0.525	0.156	1.766	0.297806
BD	PLEKHG5	1	26	5	21	1	4	0.634	0.269	1.496	0.297866
BD	EXT2	11	8	1	7	0	6	0.442	0.095	2.056	0.29802
BD	WBP11	12	71	17	54	1	3	0.761	0.455	1.273	0.298088
BD	GNE	9	21	4	17	0	8	0.606	0.235	1.558	0.298153
BD	MAP7D1	1	6	3	3	0	4	2.553	0.437	14.933	0.298236
BD	PRKAR2B	7	6	3	3	0	2	2.528	0.44	14.51	0.298262
BD	DHRS9	2	32	12	20	1	4	1.502	0.697	3.236	0.298529
BD	STIM1	11	324	105	219	2	3	1.136	0.894	1.443	0.298572
BD	TTC33	5	21	8	13	1	0	1.663	0.637	4.34	0.298593
BD	CYP2D6	22	510	161	349	2	5	1.104	0.916	1.331	0.298864
BD	HIP1R	12	12	5	7	0	6	1.955	0.552	6.924	0.298895
BD	NUDT16	3	7	3	4	0	1	2.464	0.449	13.512	0.299053
BD	OR6N2	1	6	3	3	0	1	2.522	0.44	14.451	0.299106
BD	MDFIC	7	91	30	61	1	4	1.276	0.805	2.024	0.299118
BD	SHCBP1L	1	8	1	7	0	6	0.444	0.096	2.057	0.299158
BD	ARCN1	11	6	3	3	0	3	2.521	0.44	14.45	0.299252
BD	SPRYD4	12	57	13	44	1	1	0.737	0.414	1.312	0.299255
BD	GABRR3	3	9550	2806	6744	1	2	0.975	0.929	1.023	0.299491
BD	KCNH8	3	30	6	24	1	8	0.655	0.294	1.458	0.299714
BD	CCDC158	4	68	23	45	3	4	1.32	0.781	2.232	0.299886
BD	B3GALT6	1	7	3	4	0	1	2.46	0.448	13.497	0.299895
BD	WRNIP1	6	33	7	26	1	8	0.68	0.327	1.411	0.300037
BD	ACP7	19	8	1	7	0	4	0.444	0.096	2.063	0.300119
BD	GRK4	4	3083	928	2155	3	5	0.959	0.886	1.038	0.300204
BD	M1AP	2	9	4	5	0	5	2.154	0.504	9.194	0.300254
BD	PEX11B	1	194	68	126	1	0	1.176	0.865	1.598	0.30026
BD	SLC6A17	1	8	1	7	0	6	0.444	0.095	2.066	0.300582
BD	UBD	6	37	13	24	1	0	1.467	0.71	3.031	0.300609
BD	EMC10	19	95	34	61	1	1	1.261	0.813	1.956	0.300672
BD	SLC27A6	5	419	112	307	1	1	0.894	0.722	1.106	0.301048
BD	TBKBP1	17	9	1	8	0	4	0.454	0.102	2.027	0.301051
BD	REM2	14	94	24	70	1	3	0.791	0.508	1.233	0.301084
BD	UGT2B15	4	235	60	175	2	0	0.86	0.647	1.144	0.301106
BD	HDAC11	3	7	1	6	0	4	0.431	0.088	2.125	0.301304
BD	AHCY	20	109	38	71	1	1	1.243	0.823	1.877	0.301432
BD	PNKP	19	56	14	42	2	7	0.74	0.418	1.31	0.301476
BD	CES3	16	29	11	18	1	3	1.529	0.683	3.421	0.301851
BD	ADGRG7	3	24	10	14	1	1	1.579	0.663	3.761	0.301863
BD	KRT20	17	14	6	8	0	2	1.832	0.581	5.779	0.301897
BD	AK1	9	8	1	7	0	1	0.445	0.096	2.069	0.301916
BD	FBXL14	12	20	4	16	1	4	0.604	0.232	1.574	0.302158
BD	TRPM2	21	27	10	17	1	9	1.56	0.67	3.633	0.302304
BD	SLC25A46	5	9	4	5	0	1	2.143	0.503	9.122	0.302327
BD	DEFB115	20	102	24	78	1	1	0.797	0.518	1.227	0.302351
BD	HACE1	6	6	3	3	0	4	2.516	0.436	14.528	0.302479
BD	DNAH11	7	22974	7020	15954	3	23	1.02	0.983	1.058	0.302874
BD	ENOX1	13	165	41	124	2	3	0.836	0.594	1.176	0.302888
BD	TUBGCP6	22	34	7	27	1	12	0.675	0.319	1.427	0.303028
BD	DOCK5	8	18	7	11	0	6	1.722	0.612	4.844	0.303088
BD	NUDCD1	8	8	1	7	0	5	0.446	0.096	2.076	0.303213
BD	USP16	21	12	5	7	0	6	1.94	0.549	6.854	0.303271
BD	PIBF1	13	8	1	7	0	5	0.446	0.096	2.075	0.303431
BD	CDH4	20	46	10	36	1	2	0.713	0.374	1.359	0.303737
BD	CABLES2	20	47	10	37	2	3	0.714	0.376	1.357	0.303919
BD	HELZ2	20	331	89	242	2	27	0.883	0.696	1.12	0.304025
BD	BOK	2	35	7	28	2	1	0.677	0.321	1.425	0.304077
BD	HLA-B	6	36827	11014	25813	6	3	0.991	0.975	1.008	0.304156
BD	WFDC10B	20	440	114	326	1	0	0.895	0.725	1.105	0.304221
BD	SLC25A2	5	280	76	204	3	3	0.874	0.676	1.13	0.304236
BD	CHRNA5	15	38	14	24	1	4	1.433	0.721	2.85	0.304386
BD	TUBB1	20	30	6	24	1	4	0.658	0.296	1.462	0.304454
BD	NLGN4X	X	8	1	7	0	6	0.495	0.129	1.895	0.304487
BD	ZNF727	7	597	165	432	1	1	0.911	0.762	1.089	0.304534
BD	GNPAT	1	8	1	7	0	2	0.446	0.096	2.082	0.304579
BD	KLK1	19	13	2	11	0	3	0.529	0.157	1.784	0.304705
BD	TGM2	20	24	10	14	1	4	1.574	0.662	3.742	0.304883
BD	INO80	15	8	1	7	0	7	0.447	0.096	2.081	0.304889
BD	THAP10	15	21	8	13	1	2	1.65	0.634	4.296	0.305021
BD	KANSL2	12	9	4	5	0	2	2.132	0.502	9.065	0.305126
BD	ZBED4	22	29	6	23	1	0	0.656	0.293	1.468	0.305219
BD	SHMT1	17	26	5	21	0	8	0.638	0.27	1.507	0.305267
BD	TRMT11	6	43	9	34	1	9	0.704	0.36	1.377	0.305391
BD	CHRM5	15	13	2	11	0	3	0.528	0.156	1.791	0.305501
BD	SULF1	8	161	53	108	3	4	1.195	0.85	1.68	0.305511
BD	PEAR1	1	13	2	11	0	6	0.53	0.157	1.786	0.305553
BD	ERICH1	8	12	5	7	0	2	1.933	0.548	6.827	0.30569
BD	MCM4	8	26	10	16	1	3	1.558	0.667	3.643	0.305717
BD	MSH3	5	9	4	5	0	8	2.138	0.499	9.157	0.305995
BD	RPF1	1	8	1	7	0	5	0.447	0.096	2.087	0.305996
BD	OR6C4	12	1255	367	888	1	3	1.068	0.941	1.213	0.306046
BD	MGME1	20	111	27	84	1	2	0.807	0.535	1.217	0.3061
BD	KIAA1257	3	46	19	27	1	3	1.381	0.744	2.564	0.306113
BD	USP53	4	71	30	41	2	4	1.288	0.793	2.091	0.306564
BD	EYA3	1	212	65	147	1	2	0.86	0.645	1.148	0.306598
BD	TNFAIP2	14	229	63	166	1	1	0.862	0.649	1.145	0.306661
BD	CCDC38	12	9	4	5	0	4	2.125	0.501	9.024	0.30681
BD	OR2AP1	12	13	2	11	0	4	0.531	0.157	1.791	0.307158
BD	GSN	9	51	11	40	1	5	0.725	0.392	1.344	0.307398
BD	NEFM	8	6	3	3	0	6	2.484	0.433	14.263	0.307471
BD	COTL1	16	11	5	6	0	2	1.95	0.54	7.038	0.307602
BD	NET1	10	8	1	7	0	3	0.449	0.096	2.092	0.307703
BD	ADD3	10	6	3	3	0	3	2.482	0.433	14.243	0.307717
BD	CCDC84	11	6	3	3	0	4	2.478	0.433	14.174	0.307725
BD	CAMK2G	10	20	9	11	1	0	1.625	0.639	4.13	0.307903
BD	A2M	12	6	3	3	0	5	2.476	0.433	14.154	0.308122
BD	SLC10A4	4	18	7	11	1	2	1.711	0.609	4.81	0.308265
BD	ZYG11A	1	16	3	13	0	7	0.572	0.196	1.674	0.308267
BD	CLEC20A	1	29	11	18	2	3	1.5	0.687	3.274	0.308298
BD	CCDC191	3	479	155	324	3	9	1.108	0.909	1.351	0.308496
BD	JMJD7-PLA2G4B	15	179	56	123	4	4	1.186	0.854	1.648	0.308654
BD	WDR59	16	34	7	27	1	5	0.677	0.319	1.435	0.308688
BD	COBL	7	14	6	8	1	1	1.813	0.577	5.702	0.308749
BD	UBE3B	12	114	40	74	2	10	1.232	0.824	1.842	0.308762
BD	CNTD2	19	9	4	5	0	2	2.119	0.499	9	0.308819
BD	TJAP1	6	301	100	201	1	5	1.137	0.888	1.457	0.308888
BD	CLEC16A	16	37	8	29	1	12	0.69	0.338	1.41	0.308911
BD	PRDM2	1	250	83	167	2	0	1.151	0.878	1.509	0.308967
BD	ALS2	2	8	1	7	0	7	0.45	0.096	2.098	0.30907
BD	CEP104	1	8	1	7	0	3	0.45	0.096	2.098	0.309173
BD	SENP1	12	6	3	3	0	3	2.469	0.433	14.088	0.30921
BD	UQCR10	22	15	6	9	1	1	1.797	0.58	5.568	0.30974
BD	DPY19L2	12	60	13	47	1	1	0.744	0.42	1.317	0.309795
BD	DEDD	1	27	10	17	1	1	1.547	0.666	3.594	0.309823
BD	NOBOX	7	17	3	14	0	6	0.579	0.201	1.664	0.310399
BD	MAN1A1	6	24	5	19	1	1	0.635	0.264	1.527	0.310459
BD	NAXD	13	134	33	101	1	3	0.822	0.563	1.2	0.310491
BD	EVX2	2	12	5	7	0	4	1.92	0.544	6.776	0.310543
BD	TMEM269	1	179	56	123	2	1	1.185	0.853	1.646	0.310629
BD	PTPN23	3	55	21	34	1	17	1.347	0.757	2.395	0.310924
BD	DCP1B	12	54	12	42	1	1	0.735	0.405	1.333	0.310966
BD	CCDC157	22	79	19	60	1	7	0.779	0.481	1.263	0.311049
BD	KANK2	19	147	50	97	2	3	1.202	0.842	1.715	0.311372
BD	ME1	6	335	91	244	3	6	0.885	0.699	1.121	0.311469
BD	PPP1R12B	1	17	3	14	0	5	0.579	0.201	1.668	0.311626
BD	OR5P2	11	50	10	40	1	0	0.747	0.424	1.315	0.311679
BD	B4GALT7	5	51	11	40	2	8	0.728	0.393	1.347	0.311717
BD	ZFPM2	8	66	16	50	1	1	0.76	0.447	1.293	0.311744
BD	FPR2	19	271	72	199	2	1	0.874	0.672	1.135	0.311771
BD	IQCC	1	8	1	7	0	2	0.451	0.097	2.108	0.311796
BD	BTNL2	6	6746	2052	4694	3	1	1.029	0.973	1.088	0.31188
BD	ZBED8	5	18	3	15	1	3	0.584	0.205	1.658	0.311952
BD	PCDHGB2	5	86	29	57	2	7	1.271	0.798	2.025	0.311981
BD	STAMBPL1	10	37	13	24	1	1	1.453	0.704	2.998	0.312014
BD	TPSG1	16	98	32	66	2	3	1.255	0.808	1.947	0.312073
BD	AFM	4	45	9	36	1	2	0.709	0.364	1.381	0.31216
BD	KRT13	17	174	51	123	2	3	0.848	0.615	1.168	0.312224
BD	AC092718.8	16	31	6	25	1	0	0.664	0.3	1.469	0.31233
BD	DHX34	19	21	8	13	0	11	1.637	0.629	4.259	0.312354
BD	ACRV1	11	21	4	17	1	4	0.614	0.238	1.583	0.31256
BD	UNC13B	9	1045	319	726	3	8	0.934	0.818	1.067	0.312573
BD	SRSF2	17	8	1	7	0	3	0.452	0.097	2.113	0.31281
BD	OLFML3	1	18	7	11	1	3	1.703	0.606	4.788	0.312891
BD	IRX5	16	8	1	7	0	4	0.452	0.096	2.115	0.312997
BD	TMEM178B	7	14	3	11	1	2	0.563	0.184	1.72	0.31324
BD	ATP12A	13	1119	348	771	9	7	1.052	0.953	1.161	0.313441
BD	BHMT	5	27	6	21	1	3	0.656	0.288	1.491	0.313826
BD	C1orf194	1	250	79	171	1	1	1.151	0.875	1.514	0.314036
BD	SDAD1	4	7	3	4	0	4	2.389	0.438	13.024	0.31409
BD	GRM5	11	12	5	7	0	6	1.91	0.542	6.737	0.314154
BD	NYNRIN	14	8	1	7	0	7	0.453	0.097	2.12	0.314361
BD	CRYBB1	22	134	45	89	1	0	1.208	0.836	1.748	0.314494
BD	AC100868.1	8	701	184	517	2	0	0.918	0.777	1.085	0.31463
BD	POPDC3	6	15	6	9	0	4	1.786	0.577	5.532	0.314747
BD	PCDHA3	5	914	303	611	2	2	1.076	0.933	1.24	0.314784
BD	KRTAP9-8	17	40	7	33	1	1	0.77	0.462	1.283	0.315004
BD	GRIN2C	17	30	11	19	0	12	1.506	0.678	3.346	0.315112
BD	CATSPERD	19	24	9	15	1	3	1.581	0.647	3.863	0.31542
BD	SMAP2	1	11	5	6	0	3	1.929	0.535	6.954	0.315536
BD	SLC39A6	18	87	19	68	2	7	0.842	0.601	1.179	0.315562
BD	PDE6A	5	373	120	253	6	9	1.121	0.897	1.402	0.315567
BD	IQCJ-SCHIP1	3	272	77	195	1	3	0.875	0.674	1.136	0.315641
BD	EVC	4	36	8	28	1	5	0.692	0.337	1.421	0.315701
BD	TOMM20L	14	166	40	126	2	0	0.885	0.697	1.124	0.315804
BD	FASTKD1	2	237	76	161	2	6	1.156	0.871	1.535	0.316086
BD	NT5C	17	8	1	7	0	5	0.454	0.097	2.126	0.316112
BD	MROH2A	2	789	223	566	5	12	0.924	0.791	1.079	0.316169
BD	TRIM36	5	15	6	9	0	5	1.783	0.576	5.521	0.316268
BD	SNRNP200	2	38	14	24	1	11	1.432	0.709	2.891	0.31641
BD	TRPT1	11	6	3	3	0	3	2.429	0.427	13.807	0.316673
BD	HECTD1	14	41	16	25	1	16	1.405	0.722	2.733	0.316704
BD	NBEA	13	55	21	34	2	14	1.34	0.756	2.377	0.316781
BD	GSAP	7	268	87	181	2	3	1.142	0.88	1.482	0.316817
BD	NDUFS2	1	54	13	41	1	5	0.742	0.413	1.331	0.316886
BD	PLAU	10	6	3	3	0	2	2.427	0.427	13.788	0.317056
BD	USP24	1	21	4	17	0	13	0.615	0.237	1.594	0.317073
BD	HPCA	1	8	1	7	0	2	0.454	0.097	2.134	0.317367
BD	ATAD2	8	6	3	3	0	5	2.428	0.427	13.816	0.317408
BD	ZFP91	11	462	124	338	1	1	0.902	0.736	1.105	0.317434
BD	GAPDHS	19	202	67	135	1	3	1.167	0.862	1.58	0.317445
BD	TINAGL1	1	435	134	301	2	0	1.113	0.902	1.375	0.317445
BD	ARHGEF4	2	6	3	3	0	5	2.424	0.427	13.758	0.317499
BD	ZNF317	19	48	11	37	1	1	0.727	0.388	1.359	0.317525
BD	SLC25A15	13	12	2	10	0	3	0.53	0.153	1.84	0.317552
BD	SEH1L	18	13	2	11	0	3	0.537	0.159	1.818	0.317586
BD	CRY1	12	43	9	34	1	3	0.71	0.363	1.39	0.317616
BD	TMEM94	17	26	5	21	1	5	0.645	0.272	1.526	0.31776
BD	GPAT3	4	91	30	61	3	7	1.264	0.798	2.002	0.317769
BD	PITRM1	10	22	4	18	0	8	0.62	0.242	1.585	0.318246
BD	CKLF-CMTM1	16	12	5	7	1	0	1.896	0.539	6.661	0.318563
BD	ATP6V1B1	2	502	155	347	3	3	0.909	0.753	1.097	0.318592
BD	WFDC1	16	22	4	18	1	1	0.62	0.242	1.587	0.318689
BD	SMARCC1	3	120	41	79	1	9	1.22	0.825	1.803	0.318716
BD	LOXL1	15	42	9	33	1	7	0.709	0.361	1.394	0.318813
BD	TMEM50A	1	69	24	45	2	4	1.304	0.774	2.198	0.31886
BD	KIF1B	1	2242	667	1575	1	6	0.954	0.87	1.047	0.318966
BD	GPR137	11	8	1	7	0	2	0.455	0.097	2.14	0.318981
BD	MAMDC4	9	604	166	438	4	14	0.914	0.766	1.091	0.318997
BD	TBX6	16	12	2	10	1	1	0.529	0.152	1.85	0.319067
BD	PCM1	8	539	150	389	4	8	0.91	0.755	1.096	0.319082
BD	ANKRD60	20	82	27	55	3	2	1.28	0.788	2.08	0.319223
BD	PBRM1	3	15	6	9	0	5	1.774	0.574	5.485	0.319415
BD	PLK3	1	59	21	38	3	1	1.331	0.758	2.335	0.319508
BD	LILRB2	19	128	45	83	2	5	1.146	0.876	1.5	0.31968
BD	FLCN	17	49	18	31	1	4	1.366	0.739	2.523	0.319792
BD	SFXN2	10	141	35	106	1	0	0.829	0.574	1.199	0.31988
BD	BCLAF1	6	9	4	5	0	6	2.078	0.492	8.786	0.319889
BD	CPNE3	8	578	181	397	4	2	1.096	0.915	1.314	0.31991
BD	PRAMEF20	1	54	14	40	3	1	0.746	0.419	1.329	0.320274
BD	CSTF1	20	6	1	5	0	4	0.425	0.079	2.298	0.320464
BD	MAMDC2	9	13	5	8	1	1	1.876	0.542	6.489	0.320505
BD	HAVCR1	5	223	59	164	1	3	0.866	0.651	1.151	0.320616
BD	L3MBTL3	6	8	1	7	0	3	0.457	0.097	2.146	0.32081
BD	ERN 1.00	17	21	8	13	0	10	1.621	0.624	4.211	0.320945
BD	HPGDS	4	40	14	26	1	1	1.411	0.715	2.783	0.320992
BD	TENT5A	6	16	6	10	0	6	1.758	0.577	5.36	0.320999
BD	TRPM4	19	102	34	68	2	7	1.242	0.81	1.905	0.321147
BD	MUC13	3	69	16	53	1	1	0.766	0.452	1.297	0.32117
BD	GOLGA4	3	12	2	10	0	9	0.532	0.153	1.851	0.321171
BD	ZNF337	20	7	1	6	0	6	0.44	0.087	2.229	0.321271
BD	2026-09-02	2	9	4	5	0	5	2.076	0.49	8.793	0.32128
BD	LYZL4	3	17	3	14	1	2	0.585	0.202	1.689	0.321298
BD	DNAH14	1	482	143	339	2	1	0.906	0.744	1.102	0.321313
BD	MYH2	17	170	56	114	5	13	1.184	0.848	1.651	0.321381
BD	C14orf177	14	76	25	51	1	0	1.291	0.779	2.141	0.321501
BD	QRICH2	17	74	25	49	1	12	1.293	0.778	2.148	0.321508
BD	TM2D2	8	9	4	5	0	6	2.073	0.49	8.763	0.321636
BD	SUSD2	22	155	49	106	5	8	1.194	0.84	1.697	0.321974
BD	OMA1	1	43	15	28	2	2	1.402	0.718	2.737	0.322439
BD	CCDC141	2	68	16	52	1	2	0.766	0.452	1.299	0.322487
BD	UPP1	7	76	28	48	1	7	1.276	0.787	2.067	0.322576
BD	CSNK1D	17	9	4	5	0	9	2.07	0.489	8.754	0.322791
BD	ABCA3	16	20	4	16	1	4	0.615	0.235	1.612	0.322861
BD	PLXND1	3	7	1	6	0	6	0.442	0.087	2.233	0.3229
BD	C8B	1	42	15	27	2	2	1.404	0.717	2.749	0.322926
BD	PMS2	7	82	20	62	1	5	0.785	0.486	1.268	0.323062
BD	FGGY	1	21	4	17	1	4	0.633	0.256	1.567	0.323066
BD	DDX49	19	186	68	118	2	2	1.168	0.858	1.59	0.323088
BD	PIK3R4	3	20	8	12	0	8	1.625	0.62	4.256	0.323097
BD	AC091057.6	15	78	27	51	1	3	1.281	0.784	2.095	0.323157
BD	MAP2K6	17	12	5	7	1	0	1.883	0.536	6.617	0.32342
BD	PLPP6	9	840	240	600	1	2	0.927	0.798	1.077	0.323438
BD	PRKG1	10	12	5	7	0	5	1.883	0.536	6.611	0.323593
BD	DEPTOR	8	27069	8135	18934	1	4	0.982	0.947	1.018	0.323768
BD	KREMEN2	16	30	6	24	1	5	0.678	0.313	1.468	0.323791
BD	LZTS2	10	8	1	7	0	4	0.458	0.097	2.16	0.324015
BD	HRC	19	18	3	15	1	2	0.59	0.207	1.683	0.32411
BD	KIAA2026	9	9	4	5	0	6	2.063	0.489	8.71	0.324315
BD	METTL1	12	198	59	139	1	2	0.859	0.636	1.162	0.32436
BD	EFR3B	2	8	1	7	0	4	0.458	0.097	2.163	0.324539
BD	LRRC17	7	53	13	40	1	6	0.744	0.413	1.34	0.324579
BD	PSMD12	17	28	10	18	1	3	1.522	0.66	3.508	0.32462
BD	FBXO11	2	15	6	9	0	5	1.764	0.57	5.454	0.324635
BD	HDHD5	22	43	9	34	2	1	0.718	0.371	1.389	0.324712
BD	ADAMTS1	21	6	3	3	0	4	2.4	0.42	13.71	0.324841
BD	CD101	1	7	1	6	0	2	0.446	0.09	2.223	0.324885
BD	RIPOR1	16	69	16	53	2	2	0.768	0.453	1.3	0.324942
BD	SLC14A2	18	29	6	23	1	5	0.667	0.297	1.495	0.325056
BD	AC009336.2	2	139	38	101	1	1	0.833	0.58	1.198	0.325088
BD	RNASEL	1	256	86	170	1	3	1.144	0.875	1.495	0.325258
BD	ASB10	7	15	6	9	0	5	1.762	0.57	5.451	0.325281
BD	MYOC	1	33	8	25	1	1	0.69	0.33	1.445	0.325649
BD	ATOH7	10	13	2	11	0	3	0.541	0.159	1.841	0.325757
BD	GGCX	2	8	1	7	0	3	0.458	0.097	2.172	0.325758
BD	PCDHGB7	5	22	4	18	1	0	0.624	0.243	1.601	0.326246
BD	CAPZA1	1	28	5	23	1	2	0.673	0.305	1.484	0.326269
BD	THOC3	5	16	3	13	1	3	0.582	0.198	1.716	0.326586
BD	MOK	14	2764	804	1960	6	2	0.959	0.881	1.043	0.326629
BD	TMEM208	16	11	5	6	0	3	1.895	0.528	6.8	0.326702
BD	ASPH	8	220	71	149	2	4	1.115	0.897	1.387	0.326724
BD	MTFR2	6	579	180	399	2	3	1.095	0.913	1.314	0.326777
BD	NOP53	19	7	1	6	0	3	0.448	0.09	2.233	0.326863
BD	SLC38A9	5	64	15	49	1	2	0.765	0.447	1.307	0.326904
BD	TVP23C	17	17	7	10	1	0	1.684	0.594	4.776	0.327068
BD	ERBB3	12	9	4	5	0	9	2.055	0.487	8.682	0.327078
BD	CAT	11	8	1	7	0	4	0.46	0.097	2.174	0.327322
BD	COL21A1	6	82	29	53	2	6	1.267	0.789	2.037	0.327654
BD	RNF32	7	22	4	18	1	5	0.625	0.244	1.602	0.327698
BD	TOR1AIP2	1	12	5	7	1	0	1.872	0.533	6.568	0.327726
BD	TRIM17	1	6	3	3	0	2	2.374	0.42	13.415	0.327785
BD	PTPN12	7	7	3	4	0	3	2.322	0.43	12.552	0.32781
BD	ZNF276	16	22	8	14	1	3	1.602	0.623	4.124	0.328288
BD	PSMD5	9	8	1	7	0	1	0.461	0.097	2.179	0.32847
BD	AC026316.5	3	8	1	7	0	1	0.46	0.097	2.184	0.328644
BD	UBR1	15	19	8	11	0	7	1.626	0.613	4.31	0.328709
BD	ZNF672	1	21	8	13	1	2	1.607	0.62	4.167	0.329005
BD	STK39	2	6	3	3	0	3	2.368	0.419	13.371	0.329014
BD	ACTG1	17	7	1	6	0	8	0.448	0.089	2.249	0.329376
BD	NDST3	4	92	23	69	1	6	0.801	0.512	1.252	0.329506
BD	TMEM82	1	46	11	35	1	1	0.73	0.388	1.374	0.329529
BD	PLA2G4A	1	12	5	7	0	6	1.867	0.532	6.549	0.329532
BD	C11orf80	11	161	52	109	2	2	1.186	0.842	1.67	0.329616
BD	SVBP	1	8	1	7	0	1	0.462	0.098	2.183	0.329754
BD	OR2J2	6	9	4	5	0	2	2.044	0.485	8.617	0.32995
BD	MGA	15	8	1	7	0	7	0.462	0.098	2.186	0.330235
BD	GDPD3	16	7	3	4	0	5	2.307	0.429	12.424	0.330307
BD	TRIM72	16	13	6	7	0	4	1.781	0.557	5.699	0.330578
BD	TNNI3K	1	67	16	51	2	5	0.769	0.452	1.306	0.330638
BD	POLRMT	19	225	61	164	1	6	0.868	0.652	1.155	0.330659
BD	NSMCE2	8	116	39	77	1	0	1.221	0.816	1.827	0.330975
BD	SLIT3	5	8	1	7	0	7	0.462	0.097	2.194	0.331117
BD	PHC2	1	7	1	6	0	5	0.45	0.09	2.254	0.331238
BD	SH3BGRL2	6	36	9	27	1	2	0.705	0.348	1.428	0.3314
BD	DPYS	8	71	24	47	2	6	1.293	0.77	2.171	0.331447
BD	C1orf112	1	12	2	10	0	4	0.538	0.154	1.88	0.331674
BD	DPEP3	16	8	1	7	0	3	0.463	0.098	2.194	0.331835
BD	DHRS3	1	25	5	20	1	1	0.649	0.272	1.553	0.331925
BD	CDADC1	13	38	13	25	1	2	1.427	0.696	2.929	0.332019
BD	THADA	2	39	14	25	2	5	1.412	0.703	2.838	0.332037
BD	TRIM66	11	861	259	602	2	6	1.077	0.927	1.251	0.332326
BD	ADGRG6	6	12	2	10	0	7	0.538	0.154	1.883	0.332417
BD	TMEM184A	7	43	16	27	1	1	1.382	0.718	2.659	0.332503
BD	P2RX3	11	327	104	223	3	0	1.126	0.886	1.43	0.332526
BD	WDR4	21	87	23	64	1	1	0.797	0.504	1.261	0.33261
BD	NKX1-2	10	32	7	25	1	1	0.685	0.319	1.472	0.332646
BD	HAX1	1	8	1	7	0	2	0.464	0.098	2.194	0.332719
BD	CACNA1G	17	12	5	7	0	9	1.858	0.53	6.511	0.332856
BD	ARSH	X	13	2	11	1	0	0.594	0.207	1.705	0.332916
BD	NOX3	6	110	27	83	2	6	0.814	0.536	1.235	0.333031
BD	AC011448.1	19	10	4	6	0	6	2.007	0.49	8.227	0.333178
BD	NOTCH3	19	16	3	13	0	7	0.587	0.2	1.726	0.333401
BD	GNAT2	1	73	18	55	3	2	0.782	0.475	1.287	0.333511
BD	BEND7	10	920	249	671	1	0	0.93	0.803	1.077	0.333514
BD	ACSM2A	16	1325	410	915	3	5	1.061	0.941	1.196	0.333537
BD	AC099489.1	16	322	84	238	7	23	0.886	0.694	1.132	0.333565
BD	MEOX1	17	7	1	6	0	5	0.451	0.089	2.268	0.333591
BD	HOXB8	17	16	6	10	1	1	1.73	0.569	5.258	0.333934
BD	COQ10A	12	25	5	20	1	2	0.65	0.271	1.558	0.333958
BD	POLR2K	8	12	2	10	1	0	0.539	0.154	1.89	0.334104
BD	ITSN1	21	29	11	18	1	6	1.485	0.666	3.311	0.334292
BD	PPP1R36	14	8	1	7	0	4	0.464	0.098	2.204	0.334313
BD	CDKL3	5	61	21	40	2	8	1.316	0.753	2.298	0.334815
BD	WASHC4	12	734	272	462	2	11	1.079	0.925	1.259	0.334823
BD	PKP4	2	12	5	7	0	10	1.853	0.529	6.49	0.334858
BD	ZNF333	19	7	3	4	0	6	2.286	0.426	12.279	0.33496
BD	GAN	16	9	4	5	0	7	2.035	0.48	8.63	0.33502
BD	AHSG	3	61	20	41	2	1	1.322	0.749	2.332	0.335079
BD	FAM167A	8	86	20	66	1	0	0.792	0.492	1.273	0.335179
BD	FAM98C	19	83	20	63	2	3	0.79	0.49	1.275	0.335235
BD	KRT12	17	92	22	70	1	1	0.799	0.506	1.262	0.33536
BD	SF3B2	11	9	4	5	0	3	2.026	0.482	8.517	0.335414
BD	IL3RA	X	20	8	12	1	4	1.604	0.613	4.195	0.33542
BD	C20orf173	20	8	1	7	0	1	0.465	0.098	2.207	0.335475
BD	TUBE1	6	100	34	66	1	2	1.237	0.802	1.906	0.335685
BD	YIF1A	11	9	4	5	0	2	2.027	0.481	8.547	0.335717
BD	RERGL	12	198	54	144	2	2	0.861	0.635	1.168	0.335977
BD	PARD3B	2	8	1	7	0	3	0.466	0.098	2.21	0.336153
BD	PRDM15	21	415	155	260	3	12	1.107	0.9	1.361	0.336168
BD	RAPGEF4	2	24	9	15	1	5	1.548	0.635	3.77	0.336202
BD	TYW1	7	19	7	12	1	3	1.647	0.596	4.557	0.336284
BD	WDR89	14	17	3	14	1	2	0.593	0.205	1.719	0.336361
BD	SHLD1	20	51	11	40	1	0	0.738	0.398	1.371	0.336634
BD	ATP5F1B	12	30	7	23	1	7	0.683	0.314	1.487	0.336807
BD	FRAS1	4	17	3	14	0	12	0.594	0.205	1.721	0.336879
BD	TRIM58	1	27	10	17	1	3	1.509	0.652	3.491	0.336903
BD	GUCY2C	12	6	3	3	0	6	2.338	0.413	13.236	0.337019
BD	FGF20	8	8	1	7	0	3	0.466	0.098	2.216	0.337153
BD	CFAP69	7	8	1	7	0	6	0.465	0.097	2.222	0.337408
BD	MKI67	10	54	19	35	1	13	1.335	0.74	2.411	0.337461
BD	OTUD3	1	29	6	23	1	4	0.673	0.299	1.512	0.337495
BD	WDR11	10	28	10	18	0	6	1.504	0.653	3.463	0.337541
BD	VWA2	10	13	2	11	0	5	0.548	0.16	1.874	0.337713
BD	RABGAP1L	1	37	14	23	1	5	1.412	0.698	2.857	0.337728
BD	NPM2	8	168	63	105	1	0	1.169	0.85	1.607	0.338015
BD	FGF4	11	7	1	6	0	3	0.453	0.09	2.287	0.33802
BD	TMC2	20	12	5	7	0	3	1.844	0.527	6.453	0.338068
BD	SYNE3	14	8	1	7	0	6	0.467	0.098	2.219	0.338259
BD	FAAH	1	93	22	71	1	2	0.8	0.507	1.263	0.338331
BD	KCNH6	17	166	53	113	5	13	1.181	0.84	1.659	0.338504
BD	PAK1	11	6	3	3	0	7	2.337	0.411	13.289	0.338536
BD	GPHN	14	9	1	8	0	4	0.519	0.135	1.989	0.338682
BD	DUS1L	17	7	1	6	0	7	0.455	0.091	2.285	0.33902
BD	MYO19	17	12	2	10	0	7	0.542	0.154	1.904	0.339038
BD	PTGR2	14	514	165	349	1	2	0.913	0.757	1.101	0.339132
BD	REV1	2	8	1	7	0	4	0.467	0.098	2.224	0.339172
BD	DDOST	1	41	9	32	1	4	0.717	0.363	1.418	0.339319
BD	PLCG2	16	15	6	9	0	6	1.73	0.561	5.329	0.339867
BD	TET3	2	82	20	62	1	5	0.794	0.494	1.276	0.340113
BD	FOXD4L4	9	43	15	28	1	2	1.357	0.725	2.543	0.340118
BD	NOMO3	16	36	13	23	1	2	1.423	0.689	2.939	0.340224
BD	RARA	17	8	1	7	0	2	0.468	0.098	2.228	0.340247
BD	TOE1	1	21	4	17	0	7	0.628	0.241	1.634	0.340293
BD	HCN4	15	30	11	19	1	10	1.473	0.665	3.263	0.340336
BD	C16orf58	16	122	39	83	2	4	1.214	0.815	1.808	0.340373
BD	IFT43	14	170	56	114	1	1	1.174	0.844	1.634	0.340584
BD	RASGRF2	5	8	1	7	0	7	0.468	0.098	2.231	0.340641
BD	PCDHA8	5	351	95	256	7	8	0.902	0.73	1.115	0.340794
BD	REG3G	2	8	1	7	0	3	0.468	0.098	2.231	0.340898
BD	MRPL3	3	12	2	10	0	4	0.543	0.154	1.908	0.340906
BD	IPPK	9	7	1	6	0	4	0.455	0.09	2.3	0.340965
BD	SLC7A14	3	85	28	57	3	4	1.26	0.783	2.027	0.341426
BD	CBLB	3	21	8	13	0	11	1.588	0.613	4.116	0.341461
BD	ZACN	17	17683	5368	12315	1	4	1.019	0.98	1.06	0.341502
BD	PAK5	20	13	2	11	1	2	0.551	0.161	1.884	0.341629
BD	SDR16C5	8	17	3	14	1	1	0.596	0.205	1.732	0.341739
BD	PCDHGB3	5	7	3	4	0	3	2.258	0.421	12.109	0.341974
BD	CA4	17	10	4	6	0	3	1.979	0.484	8.09	0.342077
BD	USH2A	1	54	12	42	2	13	0.748	0.411	1.362	0.342461
BD	SLC8B1	12	8	1	7	0	4	0.469	0.098	2.241	0.342623
BD	KIDINS220	2	20	4	16	1	3	0.626	0.238	1.647	0.342799
BD	DHRS7B	17	28	10	18	1	0	1.496	0.651	3.438	0.343031
BD	NACAD	7	10	4	6	0	5	1.975	0.484	8.061	0.343056
BD	EFCAB14	1	123	39	84	1	1	1.212	0.814	1.803	0.343286
BD	TMEM248	7	9	4	5	0	3	2.002	0.476	8.417	0.343288
BD	DELE1	5	29	6	23	1	2	0.676	0.301	1.52	0.343411
BD	CDON	11	7	1	6	0	4	0.454	0.089	2.325	0.343448
BD	PRMT6	1	18	7	11	1	3	1.642	0.589	4.578	0.343498
BD	C16orf70	16	1498	440	1058	1	7	0.947	0.847	1.06	0.343504
BD	MRPL47	3	65	23	42	1	2	1.286	0.764	2.165	0.343552
BD	TSGA13	7	48	17	31	1	1	1.338	0.732	2.447	0.343816
BD	MXRA8	1	319	98	221	1	3	1.126	0.881	1.44	0.343843
BD	AMPD1	1	5544	1630	3914	7	10	0.972	0.918	1.03	0.343844
BD	SLC24A4	14	23	4	19	1	2	0.635	0.248	1.625	0.343901
BD	WDR60	7	141	35	106	2	7	0.837	0.578	1.211	0.34399
BD	NFATC3	16	103	28	75	1	2	0.817	0.537	1.243	0.344014
BD	PRKCA	17	18	7	11	0	9	1.643	0.587	4.6	0.344288
BD	TUT1	11	9	1	8	0	4	0.478	0.104	2.205	0.344355
BD	NCOA7	6	7	1	6	0	4	0.458	0.091	2.312	0.344397
BD	MDC 1.00	6	137	43	94	1	4	0.841	0.588	1.204	0.344523
BD	ZNF451	6	13	2	11	1	2	0.552	0.161	1.892	0.344724
BD	DISC1	1	9	4	5	0	3	2	0.475	8.432	0.344898
BD	CHPF2	7	40	14	26	1	6	1.396	0.699	2.788	0.345035
BD	FOXS1	20	7	3	4	0	2	2.245	0.419	12.031	0.345156
BD	SGSM1	22	10	2	8	0	7	0.528	0.14	1.99	0.3453
BD	ADGRF1	6	134	45	89	2	11	1.196	0.825	1.735	0.345307
BD	CAPNS1	19	8	1	7	0	3	0.471	0.099	2.25	0.345349
BD	IFT172	2	24	9	15	1	8	1.533	0.631	3.726	0.345592
BD	WDYHV1	8	85	30	55	1	1	1.251	0.785	1.992	0.345766
BD	ANKK1	11	288	91	197	2	0	1.13	0.876	1.459	0.345806
BD	SF3B1	2	6	3	3	0	5	2.297	0.408	12.946	0.345813
BD	ARHGEF37	5	9	4	5	0	2	1.991	0.475	8.334	0.346039
BD	PADI2	1	13	2	11	0	3	0.553	0.161	1.895	0.346116
BD	TESPA1	12	37	13	24	1	6	1.414	0.688	2.906	0.34621
BD	ANKRD53	2	8	1	7	0	4	0.471	0.099	2.255	0.346387
BD	VRK2	2	17	3	14	0	6	0.599	0.206	1.741	0.346393
BD	RILPL1	12	197	52	145	2	2	0.861	0.631	1.175	0.346504
BD	APRT	16	7	3	4	0	3	2.236	0.418	11.952	0.346625
BD	SUPT6H	17	12	2	10	0	6	0.547	0.156	1.92	0.346668
BD	CEACAM18	19	61	14	47	2	1	0.764	0.436	1.338	0.3467
BD	RAB3GAP1	2	16	6	10	0	5	1.702	0.562	5.156	0.346776
BD	SAMHD1	20	8	1	7	0	6	0.472	0.099	2.255	0.346859
BD	RAPSN	11	93	31	62	2	2	1.242	0.791	1.951	0.346882
BD	HGD	3	21	8	13	0	6	1.578	0.61	4.082	0.346941
BD	CYP4A22	1	103	33	70	1	1	1.229	0.8	1.89	0.347024
BD	TRIM29	11	8	1	7	0	5	0.472	0.099	2.257	0.347065
BD	AOAH	7	376	116	260	3	2	1.113	0.891	1.39	0.347073
BD	MYRFL	12	53	18	35	1	5	1.335	0.731	2.438	0.347179
BD	IRGQ	19	169	53	116	1	0	1.177	0.838	1.652	0.347232
BD	NCAPD2	12	100	25	75	3	7	0.812	0.526	1.254	0.347286
BD	SLC7A2	8	7	1	6	0	7	0.459	0.091	2.328	0.347365
BD	SERPINA3	14	55	12	43	1	3	0.751	0.414	1.364	0.347511
BD	KLK2	19	152	37	115	2	4	0.844	0.592	1.203	0.347965
BD	CBR1	21	52	18	34	1	1	1.336	0.73	2.445	0.34801
BD	PPP1R3E	14	217	56	161	3	1	0.868	0.647	1.166	0.348051
BD	NUDT3	6	76	18	58	1	3	0.787	0.476	1.299	0.348199
BD	YBX1	1	7	1	6	0	3	0.457	0.089	2.347	0.34837
BD	AC026464.3	16	9	4	5	0	1	1.987	0.473	8.35	0.348474
BD	SLC4A7	3	17	7	10	0	11	1.6	0.599	4.271	0.348481
BD	PLXNA1	3	41	9	32	1	13	0.721	0.363	1.429	0.348503
BD	OBP2A	9	10	4	6	0	1	1.958	0.481	7.974	0.348584
BD	ARL 14.00	3	25	9	16	1	3	1.524	0.631	3.68	0.34865
BD	TMEM134	11	130	43	87	2	3	1.2	0.82	1.756	0.348694
BD	NOTCH1	9	6	3	3	0	5	2.285	0.406	12.878	0.348754
BD	TTI2	8	188	60	128	2	0	1.115	0.888	1.401	0.349012
BD	ALX1	12	10	4	6	0	6	1.96	0.479	8.018	0.349084
BD	MID1	X	8	4	4	0	2	1.73	0.549	5.451	0.349278
BD	NEIL1	15	427	135	292	2	5	1.106	0.896	1.365	0.349359
BD	EFCC1	3	65	23	42	1	2	1.291	0.756	2.206	0.349442
BD	LPIN1	2	21	8	13	0	9	1.573	0.609	4.065	0.349842
BD	NR2F6	19	8	1	7	0	6	0.473	0.099	2.271	0.349878
BD	STAG1	3	25	5	20	1	4	0.659	0.274	1.581	0.350108
BD	TREML1	6	7	1	6	0	1	0.462	0.091	2.335	0.350173
BD	RALB	2	7	1	6	0	3	0.462	0.092	2.332	0.350217
BD	CDX1	5	6	3	3	0	4	2.275	0.405	12.772	0.350462
BD	SLC4A2	7	30	11	19	1	11	1.46	0.66	3.23	0.350572
BD	SETD3	14	76	20	56	1	2	0.792	0.485	1.292	0.350752
BD	NEURL4	17	12	2	10	0	6	0.55	0.157	1.931	0.351019
BD	ALKBH6	19	26	5	21	1	0	0.662	0.278	1.576	0.351032
BD	VCPKMT	14	526	147	379	1	2	0.914	0.757	1.104	0.351215
BD	GUSB	7	13	2	11	0	3	0.556	0.161	1.913	0.351507
BD	ZNF330	4	24	5	19	1	3	0.657	0.271	1.591	0.351782
BD	TMEM127	2	12	5	7	0	6	1.812	0.518	6.334	0.351924
BD	SALL2	14	7	1	6	0	7	0.461	0.09	2.356	0.351948
BD	HAL	12	121	43	78	3	6	1.2	0.817	1.763	0.352229
BD	APLNR	11	34	13	21	1	4	1.416	0.68	2.947	0.352266
BD	OASL	12	194	52	142	3	2	0.863	0.632	1.178	0.352306
BD	STX17	9	12	5	7	1	1	1.809	0.519	6.309	0.352471
BD	SPARC	5	125	42	83	2	3	1.202	0.816	1.769	0.352554
BD	LEMD2	6	37	8	29	1	5	0.711	0.347	1.459	0.352577
BD	CPLANE1	5	12	5	7	0	7	1.811	0.518	6.33	0.352579
BD	C6orf222	6	8	1	7	0	3	0.475	0.099	2.284	0.352798
BD	CPSF2	14	12	2	10	0	6	0.551	0.157	1.938	0.352953
BD	CDC27	17	45	16	29	1	1	1.35	0.716	2.543	0.353294
BD	SEL1L	14	7	1	6	0	4	0.462	0.09	2.361	0.353475
BD	CPA6	8	761	214	547	4	8	0.928	0.793	1.086	0.353484
BD	OTOP3	17	66	17	49	2	4	0.779	0.46	1.32	0.353539
BD	DDX46	5	6	3	3	0	3	2.259	0.404	12.647	0.353701
BD	NVL	1	117	31	86	3	5	0.829	0.557	1.233	0.353962
BD	ST18	8	638	191	447	3	9	0.923	0.778	1.094	0.35424
BD	PPP6C	9	7	1	6	0	4	0.464	0.091	2.358	0.354255
BD	FBXO2	1	7	1	6	0	4	0.463	0.091	2.362	0.35427
BD	STRIP2	7	89	29	60	2	2	1.243	0.784	1.971	0.354679
BD	BCOR	X	30	11	19	2	2	1.378	0.699	2.718	0.354831
BD	G6PC	17	28	10	18	1	2	1.481	0.645	3.402	0.354886
BD	TMEM72	10	50	11	39	1	0	0.745	0.399	1.39	0.35496
BD	CACNA1H	16	60	14	46	1	15	0.766	0.436	1.347	0.355073
BD	POLE	12	180	47	133	2	14	0.858	0.62	1.187	0.355207
BD	FUCA1	1	15	6	9	0	6	1.696	0.553	5.199	0.355226
BD	SLC25A38	3	7	1	6	0	4	0.464	0.091	2.362	0.355269
BD	LRRC53	1	30	11	19	1	2	1.454	0.657	3.214	0.355478
BD	BCL9	1	68	24	44	2	4	1.279	0.759	2.155	0.355504
BD	TMEM272	13	257	66	191	1	0	0.878	0.667	1.156	0.355517
BD	ANKRD1	10	175	45	130	1	5	0.856	0.614	1.191	0.355707
BD	CCP110	16	10	4	6	0	5	1.937	0.476	7.884	0.355835
BD	KRT36	17	389	105	284	4	3	0.901	0.722	1.124	0.35598
BD	KIRREL3	11	7	3	4	0	1	2.196	0.413	11.669	0.356075
BD	ZDHHC12	9	2589	756	1833	1	1	0.96	0.881	1.047	0.356147
BD	MYO15B	17	21084	6341	14743	14	18	0.99	0.968	1.012	0.35627
BD	SYTL1	1	7	3	4	0	4	2.193	0.413	11.638	0.356581
BD	SLC38A8	16	15	6	9	0	5	1.693	0.553	5.185	0.356648
BD	NCOR2	12	266	85	181	3	16	1.133	0.869	1.476	0.356792
BD	KL	13	61	21	40	2	3	1.299	0.744	2.268	0.356865
BD	PRSS36	16	136	45	91	2	9	1.191	0.821	1.728	0.356971
BD	RABAC1	19	8	1	7	0	2	0.478	0.099	2.304	0.357245
BD	OR10A3	11	37	8	29	1	2	0.713	0.347	1.464	0.357324
BD	ATG4C	1	94	23	71	1	8	0.809	0.516	1.27	0.357389
BD	IRS1	2	61	20	41	2	6	1.299	0.744	2.268	0.357482
BD	ITGAD	16	312	87	225	2	4	0.891	0.697	1.139	0.357925
BD	MPV17L2	19	6	3	3	0	3	2.237	0.402	12.447	0.357979
BD	SREBF2	22	7	3	4	0	5	2.186	0.412	11.589	0.358182
BD	WDPCP	2	70	16	54	1	8	0.781	0.461	1.323	0.358535
BD	EIF5B	2	11	2	9	0	10	0.547	0.151	1.985	0.358546
BD	TAS2R10	12	238	83	155	1	0	1.138	0.863	1.5	0.358879
BD	CCR10	17	17	3	14	1	0	0.606	0.208	1.767	0.358899
BD	DDX25	11	17	3	14	1	4	0.606	0.208	1.767	0.359091
BD	EPHB3	3	13	5	8	0	7	1.777	0.52	6.069	0.359183
BD	SLC25A45	11	246	65	181	2	2	0.878	0.664	1.16	0.359242
BD	NRXN2	11	16	3	13	0	13	0.602	0.203	1.783	0.359322
BD	C17orf53	17	21	4	17	0	4	0.639	0.245	1.666	0.359362
BD	DHRS7	14	29	11	18	1	2	1.453	0.654	3.23	0.35947
BD	TNKS	8	8	1	7	0	8	0.479	0.099	2.311	0.359552
BD	CYP1A1	15	397	114	283	3	3	0.904	0.729	1.121	0.359602
BD	ESPL1	12	18	7	11	1	7	1.612	0.58	4.482	0.35973
BD	NID2	14	57	19	38	1	2	1.313	0.733	2.351	0.359776
BD	PRB4	12	10208	3006	7202	1	0	0.978	0.932	1.026	0.359883
BD	FAM240B	9	25	5	20	1	2	0.664	0.276	1.596	0.360066
BD	ERICH6	3	8	1	7	0	3	0.479	0.099	2.316	0.360344
BD	TEAD2	19	6	1	5	0	5	0.451	0.082	2.487	0.360421
BD	PTGER1	19	16	6	10	1	2	1.674	0.555	5.056	0.360581
BD	HECTD3	1	7	1	6	0	7	0.466	0.09	2.398	0.360892
BD	CCDC178	18	44	10	34	1	4	0.736	0.382	1.42	0.360971
BD	2026-03-02	19	43	15	28	1	3	1.364	0.701	2.653	0.361009
BD	OR52A5	11	232	82	150	1	3	1.139	0.862	1.504	0.361017
BD	NAV2	11	7117	2089	5028	2	10	0.975	0.923	1.03	0.361135
BD	ECM2	9	186	63	123	2	0	1.157	0.846	1.583	0.361234
BD	STX3	11	13	5	8	1	0	1.772	0.519	6.05	0.361393
BD	FEZF1	7	46	17	29	1	0	1.342	0.714	2.522	0.3615
BD	LMF1	16	21	4	17	1	5	0.64	0.245	1.67	0.361679
BD	GNPTG	16	19	4	15	1	2	0.632	0.236	1.694	0.361912
BD	TRAPPC2L	16	19	7	12	0	4	1.601	0.582	4.406	0.362026
BD	ZNF529	19	8	1	7	0	2	0.481	0.1	2.323	0.362588
BD	FREM3	4	38	8	30	2	6	0.717	0.351	1.467	0.362781
BD	SMIM36	17	19	7	12	1	1	1.6	0.581	4.402	0.362954
BD	GPR89B	1	37	8	29	1	8	0.716	0.348	1.471	0.362976
BD	SRPK2	7	287	93	194	1	5	1.125	0.873	1.451	0.363071
BD	SLC5A8	12	64	23	41	3	6	1.221	0.794	1.875	0.363097
BD	PAICS	4	17	3	14	1	3	0.608	0.208	1.776	0.363108
BD	DCD	12	47	16	31	2	0	1.346	0.709	2.553	0.36314
BD	CNTNAP3B	9	82	27	55	2	3	1.245	0.776	1.997	0.363165
BD	CSMD3	8	24	9	15	0	13	1.51	0.621	3.67	0.36336
BD	EPPK1	8	35	7	28	1	5	0.705	0.332	1.499	0.363637
BD	HHLA2	3	94	24	70	1	1	0.813	0.521	1.27	0.363812
BD	BNIP3	10	210	55	155	1	4	0.871	0.648	1.173	0.363818
BD	FERMT3	11	13	5	8	0	6	1.766	0.517	6.026	0.364106
BD	TRIM6	11	21	4	17	1	4	0.641	0.245	1.675	0.36438
BD	CR1	1	101	33	68	1	5	1.221	0.793	1.879	0.364478
BD	GPRC6A	6	6433	1862	4571	1	3	0.974	0.919	1.031	0.364513
BD	MYL6B	12	33	13	20	1	3	1.393	0.68	2.852	0.364619
BD	TP53I3	2	19	7	12	1	3	1.597	0.58	4.393	0.364726
BD	SEC23B	20	69	16	53	1	7	0.783	0.461	1.329	0.364938
BD	RIOX1	14	12	5	7	0	6	1.777	0.512	6.169	0.36514
BD	WDR93	15	36	8	28	1	0	0.715	0.346	1.477	0.365157
BD	GRIK1	21	24	5	19	0	11	0.664	0.273	1.612	0.365308
BD	ZFR2	19	33	12	21	1	8	1.417	0.666	3.015	0.365436
BD	HIST1H3F	6	49	12	37	1	2	0.753	0.408	1.391	0.365451
BD	REXO1	19	17	3	14	0	7	0.61	0.209	1.78	0.365499
BD	DDX20	1	58	13	45	2	9	0.765	0.429	1.366	0.365618
BD	MPI	15	7	3	4	0	5	2.156	0.408	11.395	0.365639
BD	C21orf58	21	8	1	7	0	4	0.483	0.1	2.338	0.36566
BD	TRIL	7	163	55	108	1	4	1.167	0.835	1.632	0.365741
BD	ADAP2	17	16	3	13	0	8	0.606	0.204	1.795	0.36581
BD	GPT	8	386	109	277	1	7	0.903	0.725	1.126	0.365903
BD	LPO	17	9	4	5	0	3	1.932	0.463	8.052	0.365984
BD	EGFL8	6	175	49	126	1	5	0.862	0.625	1.189	0.366222
BD	PSKH1	16	312	111	201	1	1	1.116	0.879	1.417	0.366404
BD	ACYP2	2	6588	2089	4499	1	1	1.026	0.97	1.086	0.36665
BD	SLC35G6	17	10934	3289	7645	1	1	0.979	0.935	1.025	0.366977
BD	PVRIG	7	7424	2256	5168	2	3	1.025	0.972	1.081	0.367039
BD	KNL1	15	8	4	4	0	6	1.97	0.451	8.599	0.367296
BD	LTV1	6	36	13	23	1	2	1.394	0.677	2.87	0.3673
BD	ALS2CR12	2	25	5	20	1	4	0.668	0.278	1.606	0.367361
BD	TNRC18	7	50	12	38	1	12	0.755	0.409	1.392	0.367549
BD	SEL1L2	20	12	2	10	0	5	0.559	0.158	1.98	0.367624
BD	SKA3	13	213	68	145	1	2	1.147	0.851	1.547	0.367758
BD	LGALS13	19	91	29	62	1	1	1.235	0.78	1.953	0.368053
BD	MYO3A	10	42	9	33	1	9	0.737	0.379	1.433	0.36824
BD	EIF3K	19	7	1	6	0	6	0.472	0.092	2.428	0.369209
BD	RCL1	9	117	38	79	2	1	1.203	0.803	1.801	0.369557
BD	TMEM131	2	37	13	24	1	3	1.389	0.678	2.848	0.369573
BD	ZNF703	8	7	3	4	0	1	2.14	0.406	11.276	0.369649
BD	FAM129A	1	32	11	21	1	3	1.43	0.654	3.128	0.36997
BD	RAB2B	14	65	15	50	1	3	0.779	0.452	1.344	0.370037
BD	DPP10	2	7	1	6	0	3	0.475	0.093	2.421	0.370081
BD	ATP6V1F	7	68	22	46	1	1	1.278	0.748	2.184	0.37025
BD	CPA4	7	257	68	189	2	1	0.885	0.676	1.157	0.370865
BD	MDH1B	2	7	1	6	0	2	0.474	0.092	2.432	0.371021
BD	ASF1B	19	7	3	4	0	3	2.137	0.405	11.291	0.37109
BD	ERGIC2	12	7	3	4	0	2	2.135	0.405	11.253	0.371257
BD	AL031315.1	6	31	12	19	1	1	1.417	0.66	3.046	0.371314
BD	USP28	11	32	12	20	1	11	1.386	0.677	2.834	0.371645
BD	GRSF1	4	9	4	5	0	4	1.913	0.461	7.948	0.371814
BD	CYYR1	21	8	1	7	0	1	0.487	0.1	2.364	0.371835
BD	CNNM1	10	75	19	56	2	4	0.797	0.484	1.311	0.371905
BD	TRPC7	5	61	14	47	1	7	0.774	0.44	1.359	0.371946
BD	PREP	6	10	5	5	0	5	1.81	0.492	6.656	0.372002
BD	RBM48	7	368	120	248	1	1	1.107	0.885	1.386	0.372049
BD	MYL1	2	15	3	12	1	0	0.626	0.224	1.751	0.372343
BD	TAF5	10	7	1	6	0	7	0.475	0.093	2.438	0.372352
BD	FCMR	1	12	2	10	1	1	0.562	0.158	1.995	0.372565
BD	PLEKHG6	12	42	9	33	1	7	0.734	0.371	1.45	0.372697
BD	FGA	4	93	33	60	2	5	1.223	0.785	1.905	0.372815
BD	EDEM1	3	17	3	14	1	5	0.613	0.209	1.797	0.372859
BD	LY9	1	53	18	35	2	3	1.314	0.721	2.395	0.372924
BD	ATG4D	19	22	8	14	0	5	1.531	0.6	3.907	0.373152
BD	INTS7	1	7	1	6	0	4	0.476	0.093	2.442	0.373247
BD	CNST	1	33	12	21	2	0	1.409	0.663	2.995	0.373307
BD	FAM71A	1	8	1	7	0	1	0.488	0.1	2.37	0.373342
BD	WDR7	18	33	12	21	1	10	1.409	0.662	3.002	0.373767
BD	PSAP	10	3805	1207	2598	1	2	1.033	0.962	1.11	0.37397
BD	TSPAN11	12	62	15	47	1	0	0.782	0.455	1.345	0.374106
BD	ZNF704	8	35	13	22	1	2	1.39	0.672	2.872	0.374172
BD	FRMD4B	3	8	2	6	0	3	0.522	0.125	2.189	0.374212
BD	TSHZ3	19	7	3	4	0	5	2.123	0.403	11.18	0.374307
BD	C17orf97	17	16	6	10	1	2	1.648	0.547	4.965	0.374344
BD	FAM135A	6	147	38	109	3	7	0.85	0.593	1.217	0.374362
BD	ANKRD18B	9	10	4	6	0	2	1.881	0.466	7.593	0.37459
BD	RINL	19	10	4	6	0	4	1.88	0.466	7.582	0.374675
BD	MON2	12	58	20	38	1	13	1.294	0.732	2.289	0.374881
BD	FBXL6	8	48	11	37	1	5	0.752	0.401	1.411	0.37492
BD	ABCA4	1	16	3	13	0	10	0.611	0.206	1.816	0.375358
BD	OR2M4	1	85	20	65	3	3	0.808	0.503	1.296	0.375467
BD	GPR107	9	16	6	10	0	4	1.606	0.563	4.579	0.375664
BD	WDR87	19	216	71	145	2	6	1.141	0.852	1.527	0.375743
BD	EHF	11	316	95	221	1	0	1.118	0.874	1.43	0.375762
BD	STIP1	11	263	86	177	2	2	1.126	0.866	1.466	0.375806
BD	DOCK9	13	7	3	4	0	5	2.116	0.403	11.125	0.376022
BD	LHFPL2	5	16	3	13	0	5	0.611	0.205	1.82	0.376268
BD	SH2D4A	8	29	6	23	1	4	0.701	0.319	1.54	0.376384
BD	ACRBP	12	219	59	160	1	2	0.876	0.654	1.175	0.376614
BD	LRCH3	3	44	10	34	2	1	0.749	0.394	1.422	0.376643
BD	HSCB	22	7	1	6	0	2	0.477	0.093	2.461	0.37668
BD	COIL	17	11	2	9	0	2	0.558	0.153	2.035	0.376899
BD	CAV1	7	12	2	10	0	4	0.565	0.159	2.005	0.377063
BD	FBXW11	5	7	3	4	0	5	2.114	0.401	11.139	0.377095
BD	MUS81	11	10	4	6	0	3	1.873	0.465	7.547	0.377205
BD	SYT10	12	149	41	108	3	2	0.853	0.6	1.213	0.377219
BD	SLC25A48	5	85	22	63	1	4	0.81	0.508	1.292	0.37728
BD	NUDT14	14	466	163	303	1	0	1.092	0.899	1.326	0.377376
BD	EHD2	19	31	7	24	1	2	0.705	0.325	1.531	0.377432
BD	SERGEF	11	217	55	162	5	2	0.874	0.647	1.179	0.377443
BD	CES2	16	7	3	4	0	1	2.11	0.402	11.076	0.377499
BD	CPB2	13	50	12	38	2	4	0.759	0.412	1.4	0.377573
BD	UGT1A4	2	74	29	45	1	0	1.245	0.765	2.028	0.377585
BD	FLYWCH1	16	108	35	73	2	9	1.209	0.793	1.841	0.377608
BD	SLITRK6	13	146	40	106	1	2	0.855	0.604	1.211	0.377613
BD	EIF1AD	11	54	19	35	1	1	1.303	0.724	2.345	0.377721
BD	ZGPAT	20	38	8	30	1	4	0.723	0.352	1.486	0.377844
BD	GUCY1B1	4	9	4	5	0	9	1.903	0.455	7.953	0.37792
BD	MMP2	16	22	4	18	0	5	0.651	0.25	1.692	0.378075
BD	CCL8	17	28	10	18	1	3	1.451	0.634	3.322	0.378273
BD	C16orf78	16	34	7	27	1	0	0.711	0.333	1.519	0.378274
BD	ZSWIM5	1	9	4	5	0	6	1.897	0.456	7.885	0.378276
BD	C7orf33	7	90	31	59	2	4	1.224	0.781	1.917	0.378407
BD	KLK12	19	25549	7725	17824	1	2	1.017	0.98	1.055	0.378412
BD	KRBA2	17	144	45	99	1	0	1.18	0.817	1.704	0.378605
BD	MTX1	1	20	4	16	1	2	0.646	0.244	1.709	0.378613
BD	CDC42EP1	22	12	2	10	0	3	0.566	0.159	2.01	0.37864
BD	FAM114A1	4	16	3	13	0	7	0.613	0.206	1.823	0.37868
BD	POLR3E	16	7	3	4	0	2	2.107	0.401	11.067	0.37869
BD	RWDD2A	6	12	2	10	0	2	0.566	0.159	2.01	0.378696
BD	TPI1	12	10	4	6	0	6	1.87	0.464	7.537	0.378751
BD	CLEC2A	12	421	110	311	1	1	0.907	0.73	1.127	0.378756
BD	LRRTM2	5	6	3	3	0	2	2.155	0.389	11.929	0.378992
BD	RNF217	6	7	3	4	0	4	2.105	0.401	11.054	0.379108
BD	UGT2B4	4	7	3	4	0	6	2.106	0.401	11.067	0.379127
BD	TMLHE	X	108	28	80	1	0	0.856	0.605	1.211	0.379418
BD	COPG1	3	10	4	6	0	9	1.867	0.464	7.52	0.379613
BD	MECOM	3	482	159	323	1	4	0.917	0.757	1.112	0.379623
BD	GPR156	3	50	11	39	2	2	0.756	0.405	1.412	0.379731
BD	EFCAB11	14	7	1	6	0	1	0.481	0.094	2.469	0.380067
BD	ASB13	10	75	17	58	1	5	0.795	0.476	1.327	0.380145
BD	AL035460.1	20	112	38	74	1	1	1.198	0.8	1.795	0.380209
BD	CNTNAP3	9	22	9	13	1	3	1.498	0.607	3.694	0.380275
BD	CLCA4	1	61	20	41	1	1	1.287	0.732	2.264	0.38038
BD	SCAI	9	6	3	3	0	6	2.167	0.385	12.2	0.380454
BD	TEX101	19	10	4	6	0	2	1.865	0.463	7.514	0.380591
BD	CYP3A5	7	664	200	464	3	4	1.08	0.91	1.281	0.380751
BD	DBH	9	18	7	11	0	9	1.578	0.569	4.377	0.380883
BD	EPHA5	4	23	5	18	1	3	0.67	0.273	1.642	0.380972
BD	SCNN1A	12	1583	486	1097	1	2	1.05	0.941	1.173	0.380997
BD	PSPN	19	12	2	10	1	1	0.568	0.16	2.016	0.381254
BD	ALOX15	17	353	112	241	3	3	0.904	0.722	1.133	0.381307
BD	SPACA3	17	38	8	30	2	1	0.726	0.354	1.488	0.381318
BD	ZNF782	9	79	19	60	1	2	0.803	0.491	1.313	0.38136
BD	PNKD	2	230	76	154	1	1	1.134	0.856	1.501	0.381429
BD	HPS4	22	49	11	38	1	4	0.755	0.403	1.416	0.381465
BD	DNAH5	5	308	95	213	10	22	1.117	0.872	1.429	0.381467
BD	TMEM125	1	15	3	12	1	0	0.61	0.202	1.846	0.381741
BD	RFX1	19	20	4	16	0	7	0.647	0.244	1.717	0.38209
BD	SKA2	17	12	2	10	1	1	0.568	0.16	2.019	0.382125
BD	SIGLEC10	19	12	2	10	0	3	0.568	0.16	2.02	0.382221
BD	MRM1	17	50	11	39	1	0	0.761	0.412	1.405	0.382302
BD	TTC30B	2	49	11	38	1	2	0.756	0.403	1.417	0.382335
BD	GSTA1	6	16	3	13	0	4	0.634	0.228	1.763	0.382395
BD	TRIM50	7	112	35	77	3	0	1.201	0.796	1.812	0.382617
BD	DSC2	18	292	95	197	1	5	1.118	0.87	1.437	0.382722
BD	DNAJC30	7	12	2	10	1	1	0.569	0.16	2.02	0.382778
BD	NDUFS3	11	83	27	56	1	2	1.239	0.765	2.006	0.382802
BD	TAS2R60	7	35	12	23	1	3	1.393	0.662	2.934	0.382848
BD	INPP5J	22	52	18	34	1	6	1.308	0.716	2.389	0.382984
BD	UTRN	6	63	21	42	2	19	1.278	0.736	2.219	0.383053
BD	MYT1	20	8	1	7	0	2	0.493	0.1	2.418	0.383191
BD	NABP2	12	13	5	8	1	1	1.722	0.507	5.845	0.383242
BD	OR2T11	1	449	137	312	2	5	1.087	0.901	1.312	0.383256
BD	UCP1	4	159	53	106	2	0	1.165	0.827	1.64	0.383402
BD	DDIT3	12	7	3	4	0	2	2.089	0.399	10.944	0.38342
BD	ASMT	X	7	3	4	0	4	2.087	0.399	10.929	0.383804
BD	TIMP4	3	79	20	59	1	0	0.806	0.496	1.31	0.383818
BD	COPG2	7	206	60	146	1	5	0.876	0.651	1.179	0.383841
BD	DLG2	11	172	45	127	1	8	0.864	0.621	1.201	0.383852
BD	SPNS2	17	57	19	38	2	8	1.295	0.724	2.315	0.38413
BD	TRPM3	9	7	1	6	0	5	0.483	0.094	2.488	0.38415
BD	RBM14-RBM4	11	13	5	8	1	1	1.719	0.507	5.822	0.384319
BD	AC093899.2	2	28	10	18	1	7	1.443	0.631	3.3	0.384366
BD	OXCT1	5	7	1	6	0	1	0.483	0.094	2.49	0.384428
BD	ZKSCAN2	16	7	3	4	0	4	2.084	0.398	10.911	0.384683
BD	SMG6	17	8	1	7	0	3	0.494	0.1	2.425	0.384713
BD	ZFP69B	1	96	33	63	1	4	1.215	0.783	1.885	0.38472
BD	KIF20B	10	16	6	10	0	8	1.629	0.542	4.897	0.384754
BD	TRIQK	8	13	5	8	1	1	1.72	0.506	5.841	0.384791
BD	ROBO4	11	192	64	128	2	4	1.148	0.841	1.566	0.384847
BD	C3orf49	3	214	55	159	2	1	0.876	0.651	1.18	0.385127
BD	ABCE1	4	7	1	6	0	3	0.484	0.094	2.492	0.385267
BD	PCSK4	19	59	19	40	2	4	1.292	0.725	2.303	0.385343
BD	TRPA1	8	7	1	6	0	4	0.483	0.093	2.501	0.385487
BD	DERL2	17	20	4	16	1	1	0.649	0.245	1.722	0.385563
BD	HMSD	18	83	20	63	1	1	0.808	0.5	1.308	0.385657
BD	RMI1	9	7	1	6	0	2	0.484	0.094	2.492	0.385665
BD	AARSD1	17	61	14	47	3	1	0.779	0.444	1.369	0.385748
BD	CECR2	22	20	8	12	1	1	1.525	0.587	3.961	0.385852
BD	BPIFB6	20	207	53	154	2	3	0.873	0.643	1.186	0.385945
BD	RNF216	7	7	1	6	0	6	0.484	0.094	2.496	0.38599
BD	SIX3	2	19	4	15	1	4	0.646	0.24	1.735	0.386029
BD	PLCD1	3	34	12	22	1	5	1.393	0.659	2.945	0.386047
BD	TMEM175	4	59	20	39	1	4	1.285	0.729	2.267	0.386101
BD	LRIT1	10	7	1	6	0	1	0.484	0.094	2.502	0.386667
BD	YIF1B	19	13	5	8	1	1	1.714	0.506	5.811	0.386683
BD	EXOC4	7	16	3	13	0	6	0.617	0.207	1.84	0.386778
BD	ITPRID1	7	7	3	4	0	6	2.078	0.396	10.897	0.386782
BD	EIF4E2	2	7	1	6	0	3	0.485	0.094	2.5	0.386993
BD	PZP	12	319	85	234	5	5	0.898	0.704	1.146	0.387147
BD	THUMPD2	2	17	3	14	1	1	0.621	0.211	1.827	0.387157
BD	JMJD8	16	240	63	177	2	3	0.883	0.666	1.171	0.387332
BD	PCNT	21	264	97	167	1	9	1.122	0.864	1.456	0.387459
BD	CD46	1	43	9	34	1	5	0.741	0.376	1.462	0.387533
BD	ZIC4	3	7	3	4	0	5	2.075	0.396	10.877	0.387674
BD	ZBTB38	3	20	4	16	1	3	0.651	0.245	1.725	0.387682
BD	MYLK2	20	13	5	8	1	1	1.712	0.505	5.798	0.387806
BD	COL26A1	7	10	4	6	0	3	1.844	0.459	7.404	0.387995
BD	CEP57L1	6	32	7	25	1	0	0.712	0.329	1.54	0.388149
BD	ENO1	1	12	2	10	0	8	0.571	0.16	2.037	0.388192
BD	PLIN3	19	11	5	6	0	4	1.747	0.492	6.206	0.388566
BD	FANCD2OS	3	6	1	5	0	1	0.471	0.085	2.61	0.388569
BD	NCAM1	11	502	135	367	1	1	0.917	0.754	1.116	0.388642
BD	MKNK1	1	7	1	6	0	2	0.486	0.094	2.51	0.388703
BD	PTPN4	2	90	23	67	1	3	0.818	0.518	1.292	0.388706
BD	BRPF1	3	18	7	11	0	9	1.564	0.566	4.327	0.388732
BD	TRPM6	9	7	1	6	0	7	0.485	0.094	2.513	0.388948
BD	ADAM28	8	206	54	152	4	7	0.875	0.647	1.185	0.388987
BD	ZFP64	20	7	3	4	0	6	2.07	0.395	10.829	0.389032
BD	TBC1D4	13	243	77	166	2	3	1.117	0.868	1.438	0.38909
BD	SLC36A2	5	19	8	11	1	3	1.531	0.58	4.04	0.389196
BD	SBNO2	19	61	15	46	1	14	0.784	0.45	1.365	0.389795
BD	FBXW10	17	937	268	669	4	5	0.94	0.816	1.082	0.390259
BD	CA14	1	7	1	6	0	4	0.485	0.093	2.526	0.390309
BD	EN2	7	47	11	36	1	4	0.757	0.401	1.429	0.390526
BD	KIAA1211L	2	7	3	4	0	4	2.064	0.395	10.793	0.390572
BD	TNC	9	100	25	75	2	4	0.826	0.534	1.278	0.390658
BD	FBXO24	7	365	119	246	1	1	0.909	0.732	1.13	0.390681
BD	ZNF470	19	7	3	4	0	2	2.06	0.395	10.742	0.390927
BD	CABYR	18	236	72	164	1	5	1.134	0.851	1.51	0.390933
BD	RETSAT	2	79	26	53	1	7	1.237	0.761	2.012	0.391042
BD	IKZF1	7	7	3	4	0	5	2.069	0.393	10.892	0.391047
BD	DOK6	18	15	3	12	1	1	0.615	0.203	1.868	0.391225
BD	SLC35E4	22	272	83	189	2	1	1.123	0.861	1.464	0.391289
BD	PLXNA2	1	7	1	6	0	7	0.487	0.094	2.526	0.391336
BD	GLDN	15	30	7	23	1	2	0.71	0.325	1.553	0.391422
BD	RYR1	19	484	157	327	3	51	1.089	0.896	1.324	0.391494
BD	FAM118B	11	12	2	10	0	4	0.573	0.161	2.047	0.391551
BD	GRM2	3	13	5	8	0	4	1.704	0.503	5.768	0.391752
BD	EFCAB3	17	326	103	223	1	3	1.111	0.873	1.414	0.391882
BD	ENTPD5	14	15	3	12	0	6	0.615	0.202	1.871	0.39198
BD	HMBS	11	20	4	16	1	1	0.653	0.246	1.733	0.392111
BD	KIF16B	20	166	56	110	1	11	1.157	0.828	1.616	0.392134
BD	SCAF4	21	7	1	6	0	7	0.487	0.094	2.531	0.392303
BD	SMG8	17	19	4	15	0	10	0.649	0.241	1.748	0.392304
BD	FBXL15	10	12	2	10	1	0	0.574	0.161	2.047	0.392469
BD	USP6NL	10	36	13	23	1	4	1.37	0.666	2.816	0.392494
BD	NXPH2	2	7	3	4	0	3	2.058	0.393	10.772	0.39255
BD	GTF3A	13	99	33	66	2	2	1.209	0.782	1.87	0.392607
BD	PLCB1	20	29	6	23	1	3	0.7	0.309	1.587	0.392722
BD	EXOSC10	1	7	3	4	0	4	2.055	0.394	10.722	0.392903
BD	CASQ2	1	49	18	31	2	0	1.305	0.708	2.406	0.392995
BD	EPHB1	3	24	9	15	0	11	1.469	0.608	3.554	0.393045
BD	MMD2	7	13	5	8	0	4	1.702	0.502	5.768	0.393172
BD	TAS2R41	7	81	20	61	1	5	0.81	0.499	1.314	0.393272
BD	OGDHL	10	934	269	665	5	11	0.94	0.816	1.083	0.393273
BD	FAM227B	15	301	97	204	2	4	1.115	0.869	1.43	0.393283
BD	RASAL2	1	12	5	7	0	5	1.718	0.496	5.947	0.393328
BD	SLC6A19	5	7	3	4	0	3	2.052	0.394	10.694	0.393371
BD	KCNJ1	11	29	6	23	1	1	0.7	0.309	1.587	0.393466
BD	GPRC5D	12	284	87	197	1	2	0.897	0.698	1.152	0.393535
BD	KAZN	1	12	2	10	0	5	0.575	0.161	2.052	0.39358
BD	CORO2B	15	10	4	6	0	3	1.83	0.456	7.335	0.393703
BD	TEAD3	6	204	66	138	1	6	1.142	0.842	1.548	0.393753
BD	ZNF124	1	344	108	236	2	3	1.107	0.876	1.397	0.394184
BD	KANK4	1	288	106	182	1	6	1.113	0.87	1.424	0.394253
BD	PILRB	7	12	2	10	0	3	0.575	0.161	2.053	0.394392
BD	FOXO1	13	15	6	9	1	3	1.578	0.552	4.507	0.394427
BD	TSPO	22	55	15	40	1	1	0.781	0.441	1.381	0.394548
BD	RALGPS2	1	7	3	4	0	5	2.05	0.393	10.697	0.394554
BD	CCAR1	10	22	8	14	1	6	1.5	0.59	3.815	0.394656
BD	MDM1	12	73	24	49	2	7	1.249	0.748	2.087	0.39479
BD	LYPD2	8	10	4	6	0	1	1.826	0.456	7.315	0.395007
BD	CCR2	3	13	5	8	0	5	1.697	0.502	5.736	0.395017
BD	SCYGR5	2	40	10	30	1	0	0.746	0.38	1.466	0.395205
BD	ROCK1	18	7	3	4	0	5	2.046	0.393	10.666	0.395231
BD	MYOZ1	10	732	247	485	1	2	0.934	0.798	1.093	0.395278
BD	NAA16	13	38	13	25	2	4	1.362	0.668	2.775	0.395502
BD	NDUFA4L2	12	27	6	21	1	0	0.707	0.318	1.572	0.395558
BD	EVI2B	17	6	1	5	0	1	0.474	0.085	2.654	0.395615
BD	LECT2	5	62	14	48	1	1	0.787	0.452	1.369	0.396191
BD	SOWAHC	2	50	13	37	1	0	0.771	0.422	1.407	0.396281
BD	ZNF549	19	7	3	4	0	1	2.043	0.392	10.65	0.396362
BD	KIAA1109	4	114	37	77	3	28	1.164	0.82	1.652	0.396518
BD	TSPAN6	X	46	10	36	1	0	0.783	0.445	1.379	0.396697
BD	SERPINI2	3	116	40	76	4	2	1.116	0.866	1.437	0.39679
BD	TDRD6	6	108	40	68	1	16	1.191	0.795	1.783	0.39686
BD	FAM111A	11	157	41	116	1	0	0.861	0.608	1.218	0.397028
BD	RIMKLA	1	7	3	4	0	3	2.049	0.389	10.785	0.397074
BD	POLI	18	7	1	6	0	1	0.491	0.095	2.547	0.397077
BD	CDC42BPA	1	7	1	6	0	5	0.491	0.095	2.548	0.397181
BD	HBD	11	7	1	6	0	2	0.489	0.093	2.564	0.397359
BD	TRMT61B	2	6	1	5	0	3	0.476	0.085	2.655	0.397482
BD	NUP88	17	12	5	7	0	4	1.705	0.495	5.877	0.397704
BD	SETBP1	18	7	3	4	0	5	2.037	0.392	10.594	0.397715
BD	ZFAND4	10	12	2	10	0	6	0.577	0.162	2.062	0.397739
BD	ST8SIA5	18	7	3	4	0	5	2.038	0.391	10.608	0.397764
BD	SNAPC4	9	60	20	40	1	11	1.276	0.725	2.246	0.3978
BD	TDP1	14	16	3	13	0	7	0.623	0.208	1.868	0.3979
BD	OSBPL6	2	24	5	19	0	9	0.681	0.279	1.66	0.397919
BD	P3H2	3	33	7	26	1	6	0.718	0.333	1.547	0.397929
BD	COL9A3	20	7	1	6	0	5	0.491	0.095	2.551	0.397932
BD	KIF9	3	219	57	162	2	1	0.881	0.656	1.183	0.398217
BD	HERC6	4	235	60	175	1	5	0.884	0.664	1.177	0.398386
BD	SRP68	17	50	17	33	1	1	1.305	0.704	2.418	0.398458
BD	FUT11	10	27	10	17	1	3	1.431	0.623	3.285	0.398488
BD	DMGDH	5	239	61	178	4	8	0.885	0.665	1.176	0.39851
BD	C5orf34	5	57	13	44	1	4	0.778	0.434	1.394	0.398536
BD	RPS24	10	15	3	12	0	3	0.618	0.202	1.889	0.398549
BD	PPP4R4	14	30	11	19	1	6	1.405	0.638	3.092	0.398587
BD	DAGLB	7	11	2	9	0	4	0.569	0.154	2.107	0.398852
BD	ZNF714	19	168	44	124	3	1	0.902	0.709	1.147	0.399389
BD	DNAJC16	1	7	1	6	0	6	0.492	0.095	2.561	0.399461
BD	PDSS1	10	20	4	16	1	0	0.657	0.247	1.746	0.399542
BD	CCDC115	2	6	1	5	0	1	0.478	0.086	2.66	0.399543
BD	GPALPP1	13	29	6	23	1	1	0.703	0.31	1.595	0.399601
BD	NIN	14	170	56	114	1	7	1.153	0.828	1.607	0.399686
BD	FAM71F2	7	10	2	8	0	3	0.563	0.148	2.146	0.399794
BD	LONP1	19	36	8	28	1	8	0.731	0.353	1.515	0.399904
BD	CD2	1	46	11	35	1	1	0.765	0.41	1.427	0.399973
BD	TANC1	2	68	16	52	2	5	0.796	0.467	1.355	0.400117
BD	CLDN2	X	44	15	29	1	0	1.269	0.728	2.211	0.400479
BD	BMPR2	2	7	3	4	0	4	2.031	0.389	10.587	0.400504
BD	ACER1	19	252	72	180	1	2	0.891	0.68	1.166	0.400724
BD	TUBA1C	12	51	17	34	1	6	1.302	0.704	2.407	0.400752
BD	PPP1R14D	15	7	1	6	0	3	0.493	0.094	2.57	0.400946
BD	ZNF93	19	7	1	6	0	7	0.493	0.095	2.569	0.401052
BD	NSG1	4	13	5	8	1	0	1.685	0.498	5.694	0.401247
BD	METTL3	14	11	2	9	0	5	0.573	0.156	2.104	0.401359
BD	NDUFA4	7	12	2	10	1	0	0.579	0.162	2.074	0.401629
BD	DENND1A	9	7	1	6	0	5	0.494	0.095	2.569	0.401716
BD	DLC1	8	21	8	13	0	14	1.495	0.584	3.829	0.401835
BD	ACTN2	1	28	10	18	1	6	1.423	0.624	3.245	0.402022
BD	USP54	10	271	85	186	1	6	1.119	0.86	1.457	0.402192
BD	PDS5B	13	7	1	6	0	7	0.494	0.095	2.572	0.402267
BD	TMEM98	17	161	40	121	1	0	0.863	0.61	1.219	0.402706
BD	WDHD1	14	165	46	119	3	7	0.867	0.62	1.211	0.402747
BD	RSPH1	21	259	84	175	2	5	1.122	0.857	1.468	0.402794
BD	CEP126	11	10	4	6	0	6	1.807	0.452	7.222	0.402811
BD	PRDM9	5	16	6	10	1	2	1.597	0.533	4.785	0.40284
BD	RANBP2	2	7	1	6	0	7	0.494	0.095	2.577	0.402841
BD	KCNIP4	4	10	4	6	0	5	1.807	0.451	7.233	0.403065
BD	PRLHR	10	386	120	266	1	0	0.913	0.738	1.13	0.403251
BD	KAT8	16	23	5	18	1	3	0.681	0.276	1.678	0.40339
BD	MTIF2	2	214	59	155	2	2	0.882	0.656	1.185	0.403488
BD	DENND4A	15	6	1	5	0	5	0.479	0.085	2.697	0.403634
BD	SORBS1	10	126	43	83	1	6	1.175	0.804	1.717	0.403669
BD	EDC4	16	7	1	6	0	5	0.495	0.095	2.577	0.403807
BD	ASB14	3	10	4	6	0	7	1.803	0.452	7.199	0.404014
BD	SUCO	1	62	16	46	2	3	0.793	0.46	1.368	0.40415
BD	GUCY1A2	11	11	2	9	0	2	0.573	0.155	2.118	0.404162
BD	TMEM145	19	34	7	27	1	3	0.723	0.337	1.55	0.404317
BD	ELOVL2	6	7	1	6	0	4	0.496	0.095	2.582	0.404449
BD	SGO2	2	22	8	14	1	3	1.487	0.585	3.781	0.404489
BD	F2	11	10	2	8	0	6	0.567	0.149	2.154	0.404548
BD	EPB41L4A	5	485	155	330	2	8	1.087	0.894	1.322	0.40471
BD	ABHD16A	6	21	8	13	1	6	1.493	0.581	3.834	0.404737
BD	OR4E1	14	7	3	4	0	1	2.014	0.388	10.452	0.404879
BD	DNAH3	16	954	311	643	9	35	1.061	0.923	1.22	0.404941
BD	ANKRD27	19	7	1	6	0	5	0.496	0.095	2.584	0.405064
BD	KIF6	6	13	5	8	0	7	1.624	0.518	5.087	0.405479
BD	CRB2	9	67	17	50	1	6	0.8	0.472	1.354	0.405501
BD	TATDN3	1	117	36	81	2	5	1.19	0.789	1.795	0.405638
BD	KRT74	12	61	15	46	1	4	0.79	0.454	1.376	0.40577
BD	ACLY	17	16	7	9	0	8	1.559	0.547	4.44	0.405846
BD	PRAM1	19	34	12	22	0	9	1.373	0.65	2.898	0.406065
BD	PLCB2	15	169	45	124	1	6	0.868	0.621	1.212	0.406077
BD	FBXW5	9	28	10	18	0	11	1.419	0.622	3.236	0.406117
BD	FAM83G	17	7	1	6	0	3	0.496	0.095	2.595	0.406212
BD	APOL4	22	40	14	26	1	1	1.329	0.679	2.602	0.40636
BD	RBM39	20	7	1	6	0	2	0.497	0.095	2.59	0.406444
BD	BAIAP2L1	7	160	42	118	1	3	0.864	0.613	1.219	0.406451
BD	CWH43	4	879	271	608	1	1	1.064	0.919	1.233	0.406538
BD	NPBWR2	20	15	3	12	1	1	0.623	0.203	1.907	0.406555
BD	AC004080.3	7	52	13	39	1	1	0.777	0.428	1.411	0.406626
BD	PRSS23	11	60	15	45	1	4	0.793	0.458	1.372	0.406647
BD	IFI35	17	12	2	10	0	2	0.582	0.162	2.089	0.406743
BD	USP39	2	10	4	6	0	6	1.797	0.45	7.182	0.406941
BD	SLC17A5	6	65	20	45	1	2	0.804	0.48	1.346	0.406972
BD	FBXO46	19	9	4	5	0	8	1.821	0.442	7.509	0.407046
BD	EBLN1	10	22	8	14	1	1	1.461	0.596	3.578	0.407066
BD	LRRC36	16	7	3	4	0	4	2.005	0.387	10.393	0.407093
BD	BDKRB2	14	7	3	4	0	2	2.005	0.387	10.389	0.407109
BD	SLC16A11	17	135	42	93	3	5	1.173	0.804	1.71	0.407144
BD	STK11IP	2	10	4	6	0	7	1.794	0.45	7.157	0.407519
BD	LAD1	1	1000	296	704	1	0	1.061	0.922	1.22	0.407716
BD	TEX43	5	13	5	8	0	4	1.669	0.495	5.625	0.408475
BD	ZDHHC22	14	11	2	9	0	2	0.577	0.156	2.127	0.408515
BD	ZFYVE16	5	24	5	19	0	9	0.686	0.28	1.678	0.40893
BD	IL1RAP	3	7	1	6	0	6	0.498	0.095	2.604	0.408977
BD	KCTD1	18	12	2	10	0	3	0.584	0.163	2.095	0.409049
BD	AVPR1A	12	301	100	201	1	2	1.11	0.867	1.42	0.409104
BD	SLC35A4	5	64	22	42	1	1	1.256	0.731	2.155	0.409147
BD	PEX1	7	32	7	25	1	11	0.722	0.333	1.565	0.409429
BD	PM20D1	1	21	4	17	0	6	0.665	0.252	1.753	0.409502
BD	TRPC5	X	30	6	24	1	2	0.733	0.35	1.535	0.409612
BD	PROB1	5	24	9	15	1	0	1.448	0.6	3.493	0.409727
BD	LIPI	21	78	20	58	2	0	0.814	0.499	1.328	0.409739
BD	VNN 1.00	6	9	4	5	0	5	1.816	0.44	7.502	0.40979
BD	PTH2R	2	627	178	449	1	3	0.929	0.781	1.106	0.409867
BD	TPT1	13	227	75	152	1	1	1.127	0.848	1.498	0.409962
BD	ADAMTSL1	9	34	12	22	1	4	1.369	0.649	2.887	0.410003
BD	IGSF10	3	329	98	231	2	13	0.906	0.716	1.146	0.41033
BD	PIGQ	16	272	87	185	1	0	1.117	0.858	1.453	0.410371
BD	MRPS22	3	7	1	6	0	2	0.499	0.095	2.613	0.410479
BD	ALS2CL	3	39	9	30	2	3	0.747	0.372	1.497	0.410487
BD	MYO1E	15	37	13	24	1	15	1.35	0.661	2.758	0.410495
BD	TOP3B	22	7	1	6	0	5	0.499	0.095	2.611	0.410544
BD	NPR 3.00	5	31	7	24	1	4	0.721	0.331	1.571	0.41069
BD	TRIM10	6	64	16	48	1	3	0.797	0.464	1.369	0.410793
BD	EEF1AKMT3	12	7	1	6	0	4	0.499	0.095	2.615	0.410857
BD	SH3BP5	3	31	11	20	1	5	1.389	0.635	3.037	0.410896
BD	CEP72	5	7	1	6	0	3	0.499	0.095	2.613	0.410958
BD	MTTP	4	7	1	6	0	4	0.499	0.095	2.615	0.41106
BD	C17orf107	17	215	55	160	1	1	0.883	0.655	1.189	0.41118
BD	CYBRD1	2	11	2	9	0	5	0.579	0.157	2.133	0.411234
BD	TAAR2	6	987	286	701	3	3	0.944	0.822	1.083	0.411271
BD	RHBDF2	17	31	7	24	1	2	0.721	0.331	1.573	0.411427
BD	ZNF211	19	13354	4033	9321	1	0	0.982	0.941	1.025	0.411583
BD	DNAJC22	12	11	2	9	1	0	0.579	0.157	2.134	0.411631
BD	SLC25A30	13	119	30	89	1	3	0.845	0.566	1.262	0.411859
BD	NPC1	18	18	7	11	0	7	1.528	0.555	4.21	0.411884
BD	NLRP1	17	30	7	23	1	5	0.72	0.328	1.578	0.411967
BD	ARHGAP1	11	7	3	4	0	2	1.991	0.384	10.317	0.412071
BD	DPM1	20	156	40	116	1	2	0.864	0.61	1.225	0.412082
BD	PSMC4	19	15	6	9	0	6	1.589	0.525	4.814	0.412461
BD	PSG3	19	51	18	33	1	4	1.287	0.704	2.352	0.412684
BD	CARD9	9	33	12	21	1	1	1.369	0.645	2.905	0.412772
BD	MILR1	17	644	202	442	1	3	1.074	0.905	1.274	0.413172
BD	BMPR1B	4	6	1	5	0	4	0.486	0.086	2.739	0.413282
BD	SIGLEC11	19	20	4	16	1	0	0.665	0.249	1.771	0.413838
BD	CACNA2D1	7	6	1	5	0	5	0.486	0.086	2.747	0.413901
BD	PKD2	4	7	1	6	0	2	0.501	0.096	2.627	0.413926
BD	SSBP4	19	220	82	138	2	1	1.087	0.89	1.327	0.41419
BD	PABPN1L	16	11	2	9	0	3	0.58	0.157	2.144	0.414278
BD	TSPAN17	5	10	4	6	0	3	1.779	0.446	7.099	0.414288
BD	MAGEC3	X	1136	304	832	2	4	0.953	0.85	1.069	0.414424
BD	COL6A5	3	27367	8278	19089	9	11	1.012	0.984	1.041	0.414498
BD	CIB4	2	82	21	61	1	2	0.821	0.512	1.318	0.414525
BD	CWC27	5	35	8	27	1	4	0.743	0.364	1.516	0.414618
BD	MICB	6	207	54	153	1	1	0.881	0.65	1.194	0.414647
BD	KALRN	3	13	5	8	0	7	1.657	0.492	5.581	0.414808
BD	FAM162B	6	7	3	4	0	2	1.98	0.383	10.238	0.414978
BD	MTR	1	7	3	4	0	6	1.979	0.383	10.218	0.41514
BD	IQCD	12	7	1	6	0	3	0.501	0.095	2.643	0.415143
BD	CIAPIN1	16	11	2	9	0	5	0.58	0.157	2.148	0.415184
BD	A2ML1	12	444	119	325	4	5	0.917	0.746	1.129	0.415253
BD	ANKRD9	14	7	1	6	0	5	0.502	0.096	2.635	0.415258
BD	SPG7	16	35	8	27	1	5	0.737	0.354	1.536	0.415349
BD	ZCCHC4	4	76	19	57	1	6	0.813	0.494	1.339	0.415353
BD	SPATC1	8	227	59	168	2	5	0.887	0.664	1.184	0.415361
BD	CTNS	17	7	1	6	0	4	0.502	0.096	2.634	0.4155
BD	ACPP	3	10	4	6	0	7	1.774	0.446	7.057	0.415519
BD	STEAP4	7	118	38	80	3	5	1.182	0.791	1.767	0.415634
BD	CD2BP2	16	16	3	13	0	4	0.634	0.211	1.902	0.415803
BD	CNTNAP1	17	11	2	9	0	7	0.581	0.157	2.148	0.415895
BD	GAS8	16	48	18	30	1	2	1.289	0.699	2.378	0.415905
BD	ZNF679	7	60	14	46	1	0	0.79	0.448	1.394	0.415972
BD	RPL35	9	7	1	6	0	4	0.502	0.095	2.642	0.41599
BD	SAMD3	6	232	86	146	2	8	1.121	0.852	1.475	0.41601
BD	ZNF662	3	59	20	39	1	1	1.265	0.718	2.226	0.4161
BD	MBL2	10	7	1	6	0	4	0.503	0.096	2.637	0.4161
BD	DSG3	18	19	4	15	0	8	0.663	0.246	1.787	0.416221
BD	GPR160	3	42	14	28	1	0	1.326	0.672	2.617	0.416252
BD	CCDC150	2	448	141	307	1	3	1.089	0.887	1.336	0.41628
BD	HIST4H4	12	52	12	40	1	3	0.777	0.422	1.429	0.416419
BD	DENND6A	3	26	9	17	1	5	1.432	0.602	3.406	0.41645
BD	FAM214A	15	12	5	7	0	8	1.668	0.485	5.729	0.416778
BD	LYPLAL1	1	75	18	57	1	4	0.811	0.488	1.346	0.416907
BD	COQ3	6	24	9	15	1	0	1.44	0.597	3.477	0.417055
BD	TMEM95	17	628	221	407	1	0	1.072	0.906	1.269	0.417199
BD	CCSER2	10	19	7	12	1	4	1.513	0.556	4.12	0.417625
BD	SLC30A2	1	42	10	32	1	3	0.759	0.389	1.48	0.417672
BD	SFRP4	7	59	15	44	1	4	0.796	0.459	1.381	0.417772
BD	UGT3A2	5	10	4	6	0	3	1.767	0.445	7.021	0.418355
BD	A1BG	19	293	95	198	1	4	0.904	0.708	1.154	0.4184
BD	MAGI1	3	7	3	4	0	4	1.971	0.381	10.194	0.418468
BD	ERCC6L	X	19	7	12	1	0	1.463	0.582	3.675	0.418611
BD	VTA1	6	10	4	6	0	4	1.77	0.444	7.057	0.418653
BD	IDO2	8	15871	4791	11080	4	2	1.017	0.977	1.058	0.418834
BD	GABPB2	1	106	26	80	1	4	0.84	0.55	1.282	0.418889
BD	STARD6	18	1393	437	956	3	0	1.049	0.934	1.178	0.41903
BD	ZNF534	19	10	4	6	0	3	1.766	0.444	7.024	0.419185
BD	HTRA3	4	16	3	13	0	6	0.636	0.212	1.91	0.419455
BD	TMTC2	12	7	1	6	0	6	0.504	0.096	2.659	0.419517
BD	COL4A3	2	401	125	276	5	5	1.094	0.88	1.359	0.419535
BD	SPEG	2	11	2	9	0	6	0.584	0.158	2.157	0.419659
BD	FNBP4	11	360	119	241	1	2	1.098	0.875	1.377	0.419672
BD	CCZ1B	7	16782	4970	11812	1	0	0.984	0.946	1.023	0.419686
BD	COL6A2	21	7	1	6	0	5	0.505	0.096	2.656	0.419774
BD	FIS1	7	7	3	4	0	3	1.963	0.381	10.116	0.419846
BD	MYL4	17	81	26	55	2	1	1.22	0.753	1.976	0.419999
BD	AIFM3	22	7	1	6	0	4	0.504	0.096	2.661	0.420021
BD	PMM2	16	428	118	310	3	3	0.917	0.741	1.133	0.420089
BD	FAM126A	7	7	1	6	0	2	0.505	0.096	2.658	0.420246
BD	FLNA	X	10	4	6	0	6	1.764	0.444	7.013	0.42042
BD	ZNF432	19	57	14	43	2	2	0.79	0.445	1.402	0.420423
BD	MCM6	2	12	2	10	0	4	0.591	0.164	2.127	0.42044
BD	BTAF1	10	9	4	5	0	6	1.788	0.435	7.351	0.420488
BD	GLRX	5	10	4	6	0	3	1.764	0.443	7.012	0.420512
BD	DDX27	20	32	7	25	1	4	0.728	0.336	1.578	0.420578
BD	LIPE	19	71	18	53	2	4	0.812	0.489	1.348	0.420777
BD	NR1I3	1	19	7	12	1	2	1.509	0.554	4.11	0.420802
BD	ZSCAN5C	19	97	24	73	3	4	0.833	0.533	1.3	0.420889
BD	PRAMEF5	1	26	9	17	1	1	1.426	0.601	3.387	0.421083
BD	PRSS56	2	10	4	6	0	4	1.761	0.443	6.996	0.421125
BD	NECTIN4	1	8	1	7	0	2	0.515	0.102	2.599	0.421398
BD	MLST8	16	42	15	27	1	1	1.314	0.675	2.556	0.421402
BD	LRP11	6	5	2	3	0	4	2.315	0.299	17.93	0.421458
BD	SLC38A11	2	16	6	10	1	3	1.566	0.525	4.67	0.421472
BD	NFIC	19	236	76	160	2	4	1.122	0.847	1.486	0.421472
BD	RBP1	3	21	4	17	0	4	0.671	0.254	1.774	0.42149
BD	PAN2	12	11	2	9	0	7	0.584	0.158	2.166	0.421509
BD	ZCWPW2	3	7	1	6	0	3	0.506	0.096	2.668	0.421545
BD	MRE11	11	7	1	6	0	3	0.506	0.096	2.667	0.421586
BD	LIMK2	22	7	1	6	0	5	0.506	0.096	2.667	0.421623
BD	NUTM2G	9	7	1	6	0	2	0.506	0.096	2.664	0.421634
BD	PRR14L	22	7	3	4	0	3	1.958	0.38	10.091	0.42171
BD	PCYOX1	2	7	1	6	0	4	0.505	0.096	2.674	0.422022
BD	TEDC2	16	7	1	6	0	4	0.506	0.096	2.67	0.42211
BD	TRIML2	4	20	7	13	1	0	1.501	0.557	4.045	0.422464
BD	HVCN1	12	51	17	34	1	0	1.286	0.696	2.376	0.422477
BD	EZH2	7	7	1	6	0	2	0.506	0.096	2.671	0.42249
BD	ZNF608	5	7	3	4	0	3	1.955	0.38	10.06	0.422509
BD	SHKBP1	19	22	8	14	1	4	1.462	0.578	3.703	0.422636
BD	COPZ2	17	7	1	6	0	3	0.507	0.096	2.671	0.422683
BD	SMCR8	17	13	5	8	1	2	1.64	0.489	5.505	0.423338
BD	MLNR	13	114	36	78	3	4	1.183	0.784	1.785	0.423402
BD	INTS1	7	99	25	74	1	8	0.838	0.543	1.293	0.423793
BD	BEND3	6	7	3	4	0	7	1.952	0.379	10.058	0.423815
BD	TMEM107	17	6	1	5	0	1	0.494	0.087	2.786	0.42393
BD	AL136295.1	14	23	8	15	1	4	1.457	0.579	3.664	0.424216
BD	PRDM14	8	27	6	21	1	2	0.711	0.309	1.64	0.424286
BD	AL121900.2	20	20	7	13	1	0	1.499	0.555	4.046	0.4243
BD	MYOM3	1	436	117	319	3	11	0.918	0.744	1.133	0.424427
BD	RPS27A	2	12	2	10	0	3	0.593	0.164	2.14	0.424596
BD	TMEM243	7	7	1	6	0	3	0.508	0.096	2.678	0.42474
BD	DONSON	21	7	3	4	0	4	1.948	0.379	10.011	0.424827
BD	PSME3	17	7	1	6	0	4	0.508	0.096	2.683	0.424851
BD	MOCS1	6	27	6	21	0	8	0.712	0.309	1.641	0.424851
BD	ABHD18	4	7	1	6	0	6	0.508	0.096	2.684	0.424956
BD	PPP1R42	8	7	3	4	0	3	1.948	0.378	10.036	0.425125
BD	ALDH3B2	11	20	4	16	1	1	0.67	0.251	1.792	0.425307
BD	ANGPTL5	11	14	5	9	1	1	1.625	0.492	5.368	0.425459
BD	ATN1	12	22	8	14	1	7	1.459	0.576	3.695	0.425506
BD	TMED6	16	7	1	6	0	1	0.508	0.096	2.685	0.425523
BD	OSBP	11	9	4	5	0	6	1.774	0.433	7.269	0.425631
BD	TACR2	10	10	4	6	0	3	1.751	0.441	6.943	0.425632
BD	NLRP7	19	44	11	33	1	3	0.769	0.403	1.468	0.425668
BD	TENT2	5	25	9	16	1	3	1.425	0.596	3.404	0.425881
BD	DBR1	3	64	16	48	2	6	0.802	0.467	1.38	0.425952
BD	QPCT	2	294	79	215	1	3	0.902	0.699	1.163	0.426015
BD	PADI6	1	6	1	5	0	5	0.496	0.088	2.791	0.426032
BD	KAT14	20	2651	835	1816	2	5	1.035	0.951	1.127	0.426088
BD	CLSTN3	12	16	3	13	0	5	0.639	0.212	1.924	0.426184
BD	ACSL3	2	82	29	53	1	7	1.211	0.756	1.94	0.426235
BD	RALGAPB	20	9	4	5	0	8	1.782	0.429	7.391	0.426244
BD	CDC20B	5	142	44	98	1	3	1.162	0.803	1.683	0.426342
BD	EPAS1	2	10	4	6	0	7	1.749	0.441	6.938	0.426472
BD	KDF1	1	98	33	65	1	4	1.193	0.772	1.845	0.426596
BD	WDR46	6	13	5	8	0	3	1.634	0.487	5.482	0.426654
BD	TRHDE	12	7	1	6	0	3	0.509	0.096	2.694	0.426672
BD	ISOC1	5	135	45	90	1	2	1.161	0.803	1.678	0.426687
BD	MYH15	3	138	36	102	4	11	0.86	0.594	1.247	0.426687
BD	GOLGB1	3	181	59	122	3	2	1.139	0.826	1.571	0.426754
BD	MUC17	7	367	100	267	7	18	0.928	0.773	1.115	0.426985
BD	PRKCG	19	7	1	6	0	4	0.509	0.096	2.691	0.426994
BD	CMA1	14	1178	367	811	4	4	1.052	0.928	1.193	0.427047
BD	GFM2	5	479	130	349	1	0	0.922	0.754	1.127	0.427129
BD	ZSCAN29	15	117	31	86	1	3	0.85	0.569	1.27	0.427146
BD	POU2F3	11	17	6	11	1	1	1.549	0.525	4.564	0.427652
BD	MACC1	7	16	6	10	1	3	1.555	0.522	4.63	0.427781
BD	MYH9	22	48	16	32	1	6	1.292	0.686	2.432	0.427883
BD	ZNF154	19	160	44	116	1	0	0.871	0.62	1.225	0.42808
BD	PHKG2	16	18	4	14	1	0	0.666	0.243	1.823	0.428273
BD	FARP2	2	59	15	44	1	6	0.8	0.46	1.39	0.428342
BD	HSPA5	9	7	1	6	0	3	0.51	0.096	2.7	0.428357
BD	ALG6	1	58	21	37	1	0	1.254	0.716	2.194	0.428461
BD	METTL24	6	78	25	53	1	2	1.223	0.743	2.012	0.428551
BD	LGALS9	17	191	49	142	2	3	0.879	0.639	1.209	0.428571
BD	AP1B1	22	35	12	23	2	5	1.349	0.643	2.833	0.428642
BD	TMPRSS12	12	7	3	4	0	3	1.938	0.376	9.975	0.428852
BD	TULP3	12	52	12	40	2	3	0.782	0.425	1.439	0.42915
BD	IGF1R	15	6	1	5	0	6	0.495	0.086	2.834	0.42933
BD	GJD4	10	232	65	167	2	3	0.893	0.673	1.183	0.429335
BD	FBP1	9	400	125	275	2	3	1.092	0.878	1.357	0.429353
BD	PRKCH	14	7	1	6	0	5	0.51	0.096	2.707	0.429399
BD	MOGAT3	7	48	16	32	1	1	1.29	0.685	2.429	0.429644
BD	RCHY1	4	11	2	9	0	2	0.59	0.159	2.187	0.429719
BD	CTSB	8	23	9	14	1	5	1.428	0.589	3.462	0.429925
BD	DGKH	13	28	6	22	0	9	0.716	0.312	1.641	0.43003
BD	TDRKH	1	33	7	26	1	2	0.733	0.339	1.585	0.43031
BD	PPID	4	210	55	155	2	3	0.885	0.654	1.198	0.430499
BD	CAVIN1	17	6	1	5	0	4	0.496	0.087	2.837	0.430615
BD	CLPB	11	13	5	8	0	9	1.627	0.485	5.463	0.430623
BD	CALN1	7	98	24	74	1	1	0.836	0.536	1.305	0.430664
BD	CAPN10	2	7	1	6	0	2	0.512	0.097	2.71	0.430709
BD	ADAMTS17	15	309	102	207	1	10	1.102	0.865	1.403	0.430902
BD	APOBEC1	12	23	5	18	1	1	0.695	0.281	1.719	0.430924
BD	POLE2	14	22	8	14	1	2	1.452	0.574	3.673	0.430937
BD	TEX9	15	7	1	6	0	6	0.512	0.097	2.709	0.431011
BD	NT5DC3	12	22	8	14	1	5	1.452	0.574	3.673	0.431034
BD	MRPL17	11	259	72	187	1	0	0.898	0.686	1.175	0.431079
BD	LTBP1	2	70	24	46	2	11	1.23	0.735	2.059	0.431117
BD	P3H3	12	16	3	13	0	5	0.642	0.213	1.936	0.431142
BD	ETAA1	2	23	5	18	1	5	0.695	0.281	1.72	0.431295
BD	NPFFR1	10	7	1	6	0	3	0.509	0.095	2.733	0.431304
BD	CHSY3	5	10	2	8	0	8	0.583	0.152	2.238	0.431486
BD	MSR1	8	1134	363	771	1	4	1.053	0.926	1.197	0.431507
BD	CNDP2	18	10	4	6	0	4	1.738	0.438	6.889	0.431561
BD	PSMB6	17	7	1	6	0	3	0.512	0.097	2.715	0.431647
BD	C2orf76	2	20	7	13	1	0	1.487	0.553	4.002	0.431987
BD	PRDM5	4	22	8	14	1	5	1.451	0.573	3.67	0.432098
BD	RACK1	5	55	14	41	1	0	0.793	0.444	1.415	0.432281
BD	SHROOM1	5	7	1	6	0	6	0.512	0.096	2.723	0.432285
BD	FAM184B	4	145	39	106	1	4	0.867	0.607	1.238	0.432323
BD	UBA2	19	51	17	34	1	1	1.278	0.693	2.357	0.432558
BD	NUDT13	10	1492	442	1050	2	3	1.047	0.933	1.175	0.43259
BD	SLC22A1	6	19028	5784	13244	2	3	0.984	0.947	1.024	0.432735
BD	NUCB2	11	22	8	14	1	1	1.45	0.573	3.67	0.432758
BD	FLT1	13	10	2	8	0	3	0.584	0.152	2.241	0.432893
BD	PROSER3	19	316	83	233	1	1	0.906	0.707	1.16	0.433003
BD	ZNF502	3	7	3	4	0	5	1.926	0.374	9.909	0.433004
BD	HECA	6	11	2	9	0	4	0.592	0.159	2.197	0.433163
BD	CHD4	12	298	99	199	1	7	1.104	0.862	1.414	0.433329
BD	CAMP	3	90	26	64	1	0	0.839	0.54	1.302	0.433371
BD	CDC14C	7	677	218	459	1	1	1.068	0.906	1.259	0.433379
BD	DXO	6	263	90	173	1	0	0.904	0.701	1.165	0.433516
BD	CENPF	1	19	4	15	0	9	0.671	0.247	1.821	0.43355
BD	PSME4	2	28	10	18	1	10	1.389	0.61	3.159	0.433552
BD	GTF3C3	2	34	12	22	1	7	1.346	0.64	2.833	0.433555
BD	HID1	17	11	2	9	0	5	0.591	0.159	2.203	0.43357
BD	SYDE2	1	34	8	26	1	3	0.743	0.353	1.563	0.433764
BD	VRK1	14	40	14	26	1	1	1.315	0.662	2.609	0.433959
BD	TMCO4	1	11	2	9	0	3	0.592	0.159	2.201	0.434102
BD	SHPRH	6	7	1	6	0	7	0.514	0.097	2.728	0.434115
BD	SLC22A10	11	26340	7897	18443	4	3	1.014	0.979	1.052	0.434138
BD	DNAI2	17	113	28	85	3	3	0.848	0.56	1.282	0.434276
BD	AGTPBP1	9	7	1	6	0	5	0.514	0.097	2.729	0.434331
BD	KRT33B	17	15	3	12	0	3	0.64	0.208	1.962	0.434392
BD	BTBD7	14	27	10	17	1	7	1.391	0.608	3.183	0.434533
BD	SLC35F5	2	235	70	165	1	4	0.895	0.678	1.182	0.434591
BD	RANBP3L	5	7	1	6	0	2	0.514	0.097	2.727	0.434766
BD	LRP6	12	7	3	4	0	6	1.921	0.373	9.885	0.434775
BD	CPT1C	19	92	23	69	1	3	0.836	0.533	1.311	0.435011
BD	ANKRD33	12	16	3	13	1	1	0.644	0.214	1.944	0.435058
BD	PDIA6	2	54	14	40	1	4	0.793	0.442	1.421	0.435068
BD	GABRA6	5	28	6	22	1	8	0.718	0.313	1.649	0.435153
BD	SCFD2	4	40	14	26	1	2	1.313	0.662	2.605	0.435157
BD	HS6ST2	X	25	5	20	1	1	0.746	0.357	1.558	0.435276
BD	FAM187B	19	21982	6498	15484	1	4	0.985	0.949	1.023	0.435394
BD	ACSL5	10	7	3	4	0	3	1.915	0.374	9.8	0.435585
BD	TOGARAM1	14	10	4	6	0	8	1.728	0.437	6.83	0.435663
BD	PDE4B	1	45	11	34	1	0	0.774	0.406	1.474	0.435773
BD	CACNG7	19	37	8	29	1	1	0.749	0.361	1.551	0.435838
BD	PLCH2	1	20	4	16	0	7	0.676	0.252	1.81	0.436019
BD	AQP5	12	42	10	32	1	2	0.766	0.392	1.497	0.436023
BD	MAGEE2	X	7	1	6	0	1	0.515	0.097	2.736	0.436149
BD	KCNAB3	17	29	6	23	1	2	0.721	0.316	1.643	0.436346
BD	RXRB	6	42	12	30	2	2	0.774	0.406	1.475	0.436424
BD	ZC3HAV1L	7	102	35	67	2	2	1.184	0.774	1.811	0.436449
BD	COPS7A	12	39	9	30	1	4	0.757	0.375	1.527	0.436545
BD	FAM222B	17	51	17	34	2	4	1.27	0.695	2.322	0.436734
BD	GGCT	7	16	3	13	1	2	0.645	0.214	1.948	0.436897
BD	MLF 2.00	12	45	10	35	1	1	0.77	0.398	1.489	0.436926
BD	AC091551.1	18	7	1	6	0	2	0.516	0.097	2.74	0.437096
BD	FAM83E	19	159	50	109	2	3	1.145	0.813	1.614	0.437226
BD	PBX2	6	42	10	32	2	1	0.767	0.392	1.499	0.437243
BD	CFAP43	10	275	90	185	1	5	1.108	0.855	1.436	0.437424
BD	RGP1	9	15	3	12	1	2	0.641	0.209	1.968	0.437539
BD	PRSS38	1	27	6	21	1	1	0.727	0.325	1.627	0.437557
BD	FRMPD2	10	97	24	73	1	6	0.84	0.541	1.305	0.437768
BD	DMAP1	1	7	1	6	0	6	0.515	0.097	2.751	0.437941
BD	GAPDH	12	17	6	11	1	4	1.532	0.521	4.506	0.437967
BD	ATG2A	11	7	3	4	0	7	1.908	0.373	9.757	0.438024
BD	ZNF609	15	28	6	22	1	5	0.72	0.314	1.652	0.438239
BD	FADS2	11	6	3	3	0	2	1.95	0.36	10.561	0.438264
BD	PTCH1	9	7	1	6	0	6	0.516	0.097	2.754	0.438437
BD	LILRB4	19	1502	449	1053	3	2	1.046	0.934	1.171	0.438491
BD	MAPKBP1	15	6	1	5	0	5	0.503	0.088	2.861	0.43851
BD	PRDM1	6	7	1	6	0	2	0.516	0.097	2.751	0.438518
BD	GRK1	13	20	4	16	0	6	0.677	0.252	1.817	0.438793
BD	TPTE2	13	291	81	210	3	7	0.905	0.703	1.165	0.438836
BD	TMEM159	16	5	2	3	0	1	2.232	0.292	17.042	0.438941
BD	ACSL1	4	40	9	31	1	4	0.76	0.379	1.523	0.438976
BD	MALRD1	10	359	111	248	4	10	1.094	0.871	1.375	0.439066
BD	NHLH1	1	11	2	9	1	0	0.595	0.16	2.216	0.439136
BD	FAM124A	13	7	1	6	0	1	0.516	0.097	2.755	0.439212
BD	NBPF12	1	16	6	10	0	3	1.503	0.535	4.225	0.439274
BD	TBX3	12	101	24	77	2	4	0.841	0.543	1.304	0.439404
BD	PCYT2	17	16	6	10	1	2	1.536	0.517	4.563	0.439574
BD	VPS13A	9	29	7	22	1	9	0.731	0.33	1.618	0.439691
BD	RHBDL1	16	7	3	4	0	1	1.903	0.372	9.733	0.439738
BD	MLLT10	10	17	7	10	0	7	1.497	0.538	4.171	0.439744
BD	NCR3LG1	11	11130	3361	7769	2	1	0.982	0.938	1.028	0.439863
BD	PRAG1	8	28	10	18	1	7	1.382	0.608	3.138	0.440062
BD	USP36	17	101	34	67	1	3	1.184	0.771	1.817	0.440241
BD	MANEA	6	6	1	5	0	5	0.504	0.089	2.868	0.440313
BD	PSMD2	3	36	9	27	1	8	0.755	0.37	1.541	0.440596
BD	RLN2	9	10	4	6	0	2	1.718	0.434	6.804	0.440639
BD	MANBA	4	13	5	8	0	7	1.609	0.48	5.39	0.440639
BD	DOK3	5	240	62	178	2	0	0.894	0.673	1.188	0.440712
BD	ZNF610	19	32	7	25	1	1	0.737	0.339	1.602	0.440746
BD	OMP	11	24	5	19	1	1	0.702	0.286	1.725	0.440852
BD	LTBP4	19	141	46	95	2	12	1.154	0.801	1.662	0.440904
BD	CSHL1	17	436	116	320	3	2	0.92	0.745	1.137	0.44102
BD	CYP2A6	19	158	39	119	2	3	0.873	0.617	1.234	0.441185
BD	ELP1	9	15	6	9	0	4	1.542	0.512	4.642	0.441325
BD	DOCK8	9	20	7	13	0	8	1.475	0.548	3.968	0.441343
BD	SI	3	251	70	181	2	8	0.898	0.684	1.18	0.441386
BD	PRSS12	4	81	28	53	2	6	1.206	0.749	1.942	0.441415
BD	STK36	2	135	35	100	2	7	0.864	0.595	1.254	0.441433
BD	ISG20	15	6	1	5	0	1	0.506	0.089	2.87	0.44144
BD	ZXDA	X	7	1	6	0	3	0.518	0.097	2.764	0.441472
BD	MVP	16	198	53	145	1	1	0.886	0.651	1.206	0.441478
BD	CYB5R2	11	7	1	6	0	3	0.518	0.097	2.768	0.441632
BD	GGA2	16	15	3	12	1	3	0.644	0.209	1.978	0.441672
BD	TEPP	16	7	3	4	0	3	1.899	0.37	9.74	0.441746
BD	RPH3A	12	22	8	14	0	8	1.44	0.568	3.646	0.442204
BD	RABEPK	9	458	150	308	1	5	0.926	0.76	1.127	0.442308
BD	HSD17B8	6	249	80	169	1	3	0.901	0.69	1.176	0.442336
BD	AVIL	12	7	1	6	0	4	0.519	0.097	2.766	0.442625
BD	KCNG2	18	68	24	44	1	1	1.225	0.729	2.059	0.442919
BD	ADM2	22	7	1	6	0	2	0.519	0.097	2.771	0.442941
BD	HSPG2	1	53	18	35	1	17	1.263	0.695	2.293	0.443104
BD	FCGR1B	1	163	57	106	1	2	1.139	0.816	1.59	0.443107
BD	EFHB	3	945	298	647	5	4	1.057	0.918	1.217	0.443205
BD	CORO1A	16	5	1	4	0	4	0.485	0.076	3.08	0.443244
BD	ZNF20	19	19	4	15	1	1	0.677	0.249	1.837	0.4434
BD	BCKDHB	6	50	12	38	2	8	0.786	0.425	1.455	0.443875
BD	MUC3A	7	7097	2133	4964	3	11	0.986	0.95	1.023	0.443914
BD	AC106774.4	5	8	3	5	0	1	1.864	0.378	9.182	0.444109
BD	NNT	5	19	7	12	0	11	1.478	0.543	4.019	0.444114
BD	NME3	16	54	13	41	2	1	0.793	0.438	1.436	0.44439
BD	FAXDC2	5	7	1	6	0	3	0.52	0.097	2.781	0.444626
BD	JSRP1	19	27	6	21	1	0	0.721	0.312	1.667	0.444634
BD	CFAP65	2	35	8	27	1	8	0.75	0.359	1.568	0.444812
BD	PLEKHG3	14	7	1	6	0	4	0.52	0.097	2.782	0.444948
BD	LRRC27	10	44	15	29	1	4	1.291	0.67	2.489	0.445064
BD	MITD1	2	23	8	15	1	1	1.431	0.571	3.587	0.445078
BD	TNFRSF10C	8	505	142	363	2	0	0.927	0.764	1.125	0.445092
BD	CSPG4	15	13	5	8	0	6	1.6	0.478	5.359	0.44566
BD	TBC1D9B	5	83	27	56	3	10	1.205	0.746	1.946	0.445726
BD	VPS26A	10	28	6	22	1	2	0.724	0.315	1.662	0.445791
BD	TNKS1BP1	11	16	6	10	0	5	1.526	0.515	4.526	0.445816
BD	AC011005.1	7	5671	1708	3963	1	2	0.977	0.92	1.037	0.445938
BD	EPB41L3	18	11	2	9	0	8	0.599	0.16	2.24	0.445997
BD	PTPRC	1	23	5	18	0	8	0.702	0.283	1.743	0.446094
BD	SLC1A2	11	16	6	10	0	5	1.526	0.514	4.532	0.446148
BD	DGKG	3	30	9	21	1	6	0.747	0.352	1.584	0.446241
BD	MCM8	20	137	36	101	3	9	0.867	0.599	1.253	0.446419
BD	SERPINE3	13	11	2	9	0	2	0.599	0.16	2.241	0.44658
BD	STK32C	10	6	1	5	0	6	0.508	0.089	2.91	0.44673
BD	PI4KA	22	38	9	29	0	15	0.761	0.376	1.539	0.446927
BD	CDK11A	1	236	79	157	2	11	1.113	0.845	1.464	0.446978
BD	SCTR	2	11	2	9	0	3	0.6	0.161	2.24	0.447005
BD	ARID1A	1	10	4	6	0	9	1.704	0.431	6.73	0.447215
BD	OR4C16	11	15564	4707	10857	2	4	0.984	0.945	1.025	0.447244
BD	NOTCH4	6	28	10	18	1	7	1.375	0.605	3.123	0.447327
BD	TSPYL6	2	38	13	25	1	2	1.315	0.649	2.668	0.447369
BD	SMAD6	15	77	20	57	1	46	0.826	0.506	1.351	0.447377
BD	BRIX1	5	104	30	74	1	2	0.852	0.564	1.287	0.447388
BD	TLL2	10	78	20	58	2	7	0.827	0.506	1.351	0.447508
BD	ATP5PB	1	58	14	44	1	2	0.801	0.451	1.421	0.447599
BD	SULT1B1	4	16	6	10	0	8	1.526	0.512	4.547	0.448006
BD	DCST1	1	11	2	9	0	5	0.601	0.161	2.242	0.448042
BD	GALK2	15	7	3	4	0	5	1.879	0.368	9.594	0.448062
BD	SLC25A12	2	33	7	26	1	2	0.755	0.365	1.562	0.448186
BD	CWC22	2	16	6	10	0	10	1.523	0.513	4.518	0.448216
BD	FKTN	9	21	8	13	1	5	1.436	0.564	3.657	0.448299
BD	CCDC107	9	6	1	5	0	3	0.51	0.089	2.911	0.448321
BD	PPM1J	1	33	11	22	1	1	1.347	0.624	2.908	0.448626
BD	PPP2R5A	1	171	46	125	4	15	0.914	0.724	1.153	0.448653
BD	GGA3	17	13	5	8	0	5	1.593	0.478	5.312	0.44868
BD	INSYN2B	5	7	1	6	0	3	0.523	0.098	2.801	0.448849
BD	FSBP	8	55	18	37	1	3	1.257	0.696	2.27	0.449
BD	ZNF197	3	15	3	12	0	7	0.646	0.209	2.001	0.44903
BD	SPATA16	3	38	9	29	1	1	0.762	0.376	1.542	0.449111
BD	IL22RA2	6	15	3	12	0	2	0.648	0.21	1.994	0.449234
BD	TMEM151A	11	10	4	6	0	2	1.7	0.43	6.717	0.449413
BD	OPTN	10	6	1	5	0	4	0.511	0.089	2.915	0.449474
BD	COCH	14	10	4	6	0	8	1.698	0.43	6.702	0.449569
BD	GRAMD2B	5	15	3	12	1	1	0.648	0.211	1.995	0.449631
BD	OTUD6B	8	23	5	18	1	1	0.705	0.284	1.746	0.449725
BD	WDR64	1	564	161	403	4	5	0.932	0.776	1.119	0.449822
BD	METTL26	16	5	2	3	0	3	2.183	0.288	16.543	0.449958
BD	CEP192	18	528	139	389	2	5	0.95	0.83	1.086	0.450004
BD	KLHL36	16	7	3	4	0	5	1.877	0.366	9.625	0.450134
BD	MCAM	11	22	5	17	1	1	0.702	0.28	1.76	0.450312
BD	MMRN2	10	81	27	54	1	3	1.204	0.744	1.947	0.450425
BD	ADCK2	7	26	6	20	1	8	0.722	0.31	1.682	0.450454
BD	ADCY10	1	53	18	35	3	4	1.258	0.693	2.282	0.450626
BD	SNED1	2	7	3	4	0	7	1.871	0.367	9.532	0.450822
BD	FES	15	29	10	19	1	2	1.368	0.606	3.087	0.450852
BD	RPEL1	10	146	38	108	1	0	0.871	0.609	1.247	0.450891
BD	CLPTM1	19	6	1	5	0	5	0.509	0.088	2.946	0.450954
BD	GMPPB	3	14	3	11	1	2	0.644	0.205	2.024	0.451093
BD	C12orf40	12	11	2	9	0	6	0.602	0.161	2.254	0.451376
BD	RNF181	2	28	10	18	1	3	1.357	0.613	3	0.451412
BD	ATRNL1	10	56	13	43	1	7	0.797	0.442	1.438	0.451448
BD	C4orf33	4	560	166	394	2	0	1.071	0.895	1.283	0.451611
BD	NUDT18	8	7	3	4	0	3	1.87	0.366	9.541	0.451701
BD	CD38	4	7	1	6	0	2	0.525	0.098	2.813	0.451702
BD	ST6GAL2	2	7	1	6	0	2	0.525	0.098	2.815	0.451825
BD	HIPK3	11	10	4	6	0	8	1.696	0.428	6.712	0.4519
BD	SAXO2	15	7	3	4	0	2	1.865	0.367	9.477	0.452408
BD	DNAH9	17	1515	481	1034	10	19	1.044	0.933	1.167	0.452414
BD	CAPN3	15	101	27	74	1	8	0.848	0.552	1.303	0.452533
BD	AMBRA1	11	14	3	11	0	12	0.645	0.206	2.024	0.452563
BD	OR9K2	12	15135	4581	10554	1	2	1.016	0.975	1.058	0.452627
BD	SLC35G2	3	23	9	14	1	2	1.403	0.58	3.399	0.452654
BD	GSPT1	16	8	1	7	0	1	0.533	0.103	2.753	0.452852
BD	CYP17A1	10	5	2	3	0	1	2.171	0.287	16.43	0.452922
BD	MRLN	10	13	5	8	1	0	1.585	0.476	5.283	0.453267
BD	IARS	9	27	6	21	1	5	0.725	0.313	1.68	0.453424
BD	ZNF106	15	23	5	18	1	10	0.707	0.285	1.753	0.453595
BD	RUNX2	6	7	1	6	0	4	0.526	0.098	2.823	0.453714
BD	PACS1	11	11	4	7	0	4	1.673	0.435	6.435	0.453796
BD	SH3TC1	4	106	27	79	3	8	0.85	0.556	1.3	0.453804
BD	HOOK1	1	104	28	76	1	0	0.851	0.558	1.298	0.454003
BD	PNMA3	X	15	3	12	1	0	0.686	0.256	1.841	0.454068
BD	PDLIM2	8	7	3	4	0	3	1.864	0.365	9.515	0.454087
BD	PRDM7	16	144	44	100	2	5	1.15	0.798	1.657	0.454491
BD	GRAMD1A	19	7	1	6	0	4	0.526	0.098	2.831	0.454556
BD	YIPF7	4	64	15	49	1	2	0.81	0.466	1.407	0.454696
BD	HYOU1	11	7	3	4	0	4	1.864	0.364	9.541	0.454754
BD	TNFRSF9	1	115	30	85	1	1	0.857	0.571	1.285	0.454891
BD	FBLN1	22	10	4	6	0	4	1.687	0.428	6.646	0.454919
BD	DHX57	2	161	42	119	2	12	0.879	0.627	1.233	0.455231
BD	NACC1	19	6	1	5	0	6	0.512	0.089	2.964	0.455241
BD	HLA-DQB2	6	20	7	13	1	0	1.432	0.558	3.675	0.455316
BD	FOXB2	9	198	64	134	2	2	1.124	0.827	1.529	0.455385
BD	KDM6A	X	7	1	6	0	4	0.575	0.134	2.459	0.455394
BD	HERC3	4	28	6	22	1	7	0.736	0.33	1.645	0.455499
BD	ABL1	9	109	36	73	1	3	1.17	0.775	1.765	0.455562
BD	BNC1	15	7	3	4	0	3	1.858	0.365	9.452	0.455599
BD	MFSD6	2	14	5	9	0	7	1.571	0.479	5.153	0.455683
BD	CAPN5	11	91	23	68	3	7	0.842	0.535	1.324	0.455762
BD	ZSCAN30	18	1747	521	1226	1	1	0.961	0.866	1.067	0.455767
BD	HABP2	10	36	8	28	1	6	0.756	0.363	1.576	0.455809
BD	C1orf158	1	242	72	170	1	1	0.901	0.685	1.185	0.455884
BD	TATDN1	8	15	3	12	0	6	0.652	0.212	2.008	0.455976
BD	TLCD2	17	222	59	163	1	0	0.895	0.668	1.199	0.455992
BD	DDO	6	108	27	81	1	2	0.852	0.558	1.299	0.455998
BD	CRK	17	6	1	5	0	5	0.513	0.089	2.966	0.45603
BD	ECEL1	2	41	14	27	1	9	1.295	0.656	2.556	0.456064
BD	FRMPD3	X	256	86	170	1	1	1.09	0.87	1.365	0.456107
BD	NALCN	13	537	186	351	4	14	1.071	0.894	1.285	0.456152
BD	CLIP1	12	42	14	28	1	6	1.293	0.657	2.544	0.456192
BD	ZFR	5	6	1	5	0	6	0.515	0.09	2.952	0.456263
BD	COP 1	1	11	2	9	0	6	0.606	0.162	2.266	0.456287
BD	TCP11	6	4785	1493	3292	2	1	1.025	0.961	1.094	0.456528
BD	MACROD2	20	13	5	8	1	0	1.582	0.473	5.294	0.456552
BD	CARD6	5	672	192	480	1	4	0.938	0.793	1.11	0.456556
BD	NXF5	X	94	22	72	1	0	0.864	0.588	1.269	0.456645
BD	FAM131A	3	27	6	21	1	3	0.727	0.314	1.684	0.45668
BD	CLDN3	7	6	1	5	0	2	0.514	0.089	2.968	0.456925
BD	NRDE2	14	10	4	6	0	4	1.681	0.428	6.613	0.457017
BD	SLC22A25	11	274	83	191	3	5	1.105	0.849	1.44	0.457119
BD	COL27A1	9	10	4	6	0	3	1.681	0.427	6.616	0.45732
BD	CYP3A4	7	189	60	129	2	1	1.127	0.822	1.544	0.458026
BD	ZG16B	16	53	18	35	1	1	1.253	0.69	2.276	0.458157
BD	ALDH16A1	19	26	9	17	1	5	1.385	0.586	3.274	0.458231
BD	ZNF692	1	38	9	29	1	3	0.766	0.379	1.55	0.458268
BD	GPR153	1	93	31	62	2	3	1.183	0.759	1.842	0.458324
BD	CYP2C8	10	31	7	24	1	7	0.743	0.339	1.628	0.458329
BD	INCA1	17	23	5	18	1	0	0.709	0.286	1.76	0.458499
BD	KRT72	12	10	2	8	0	4	0.598	0.154	2.327	0.458593
BD	TWIST1	7	11	2	9	0	4	0.607	0.162	2.273	0.458661
BD	NFKBIE	6	63	15	48	1	6	0.811	0.466	1.412	0.4587
BD	CCDC3	10	86	22	64	1	2	0.838	0.524	1.339	0.458916
BD	PAK4	19	18	4	14	0	8	0.681	0.247	1.881	0.459178
BD	NEO1	15	24	8	16	1	2	1.412	0.566	3.522	0.459186
BD	MBIP	14	10	2	8	0	4	0.6	0.155	2.319	0.459204
BD	ALLC	2	148	39	109	4	3	0.874	0.613	1.248	0.459304
BD	TLX1	10	5	2	3	0	4	2.142	0.285	16.107	0.459359
BD	TPSD1	16	16249	4835	11414	2	6	1.015	0.975	1.057	0.459433
BD	SLC10A6	4	38	9	29	2	2	0.766	0.378	1.551	0.459435
BD	MYO7A	11	204	53	151	3	29	0.891	0.657	1.209	0.459501
BD	LGALS3	14	16	6	10	1	1	1.506	0.509	4.461	0.459549
BD	MYH13	17	1934	635	1299	8	22	1.038	0.941	1.145	0.459744
BD	IP6K3	6	33	8	25	1	1	0.754	0.356	1.595	0.45995
BD	CYP2R1	11	125	39	86	2	2	1.16	0.783	1.717	0.4601
BD	FAM162A	3	39	15	24	1	0	1.289	0.657	2.53	0.460539
BD	SENP5	3	44	10	34	1	3	0.779	0.4	1.514	0.460709
BD	COLEC12	18	20	4	16	1	3	0.689	0.256	1.853	0.461014
BD	CAPN8	1	7	1	6	0	4	0.53	0.098	2.866	0.46111
BD	SEC13	3	33	12	21	2	0	1.324	0.628	2.792	0.461153
BD	EBPL	13	11	2	9	0	2	0.609	0.162	2.282	0.461696
BD	GPANK1	6	98	33	65	2	1	1.177	0.762	1.819	0.461725
BD	LRRIQ3	1	145	38	107	2	12	0.873	0.607	1.254	0.461769
BD	ABHD12B	14	84	20	64	1	2	0.834	0.514	1.353	0.461822
BD	ENGASE	17	134	37	97	1	3	0.87	0.6	1.261	0.461949
BD	FOS	14	419	148	271	1	2	1.081	0.878	1.332	0.462006
BD	RANBP3	19	79	21	58	1	2	0.834	0.514	1.353	0.462245
BD	FOXC2	16	406	133	273	3	1	1.063	0.903	1.253	0.462496
BD	AL162231.3	9	16	6	10	1	2	1.501	0.508	4.439	0.462648
BD	CERCAM	9	24	5	19	1	4	0.713	0.29	1.757	0.462672
BD	MAP4	3	19	7	12	1	5	1.453	0.536	3.937	0.46275
BD	ZNF572	8	39	9	30	1	1	0.769	0.381	1.55	0.462785
BD	RPGRIP1L	16	218	72	146	2	7	1.115	0.834	1.492	0.462786
BD	FGF8	10	13	5	8	1	0	1.569	0.472	5.219	0.462829
BD	FBN1	15	19	4	15	0	11	0.687	0.253	1.87	0.462851
BD	RTEL1	20	21	9	12	1	6	1.405	0.567	3.482	0.463172
BD	TUBGCP2	10	23	8	15	1	6	1.409	0.564	3.518	0.463223
BD	MC4R	18	10	4	6	0	2	1.667	0.425	6.535	0.46335
BD	KIF21A	12	19	4	15	0	9	0.688	0.253	1.87	0.463438
BD	TPTE	21	26	9	17	1	1	1.379	0.584	3.26	0.463581
BD	ERCC3	2	56	18	38	1	12	1.246	0.692	2.246	0.463612
BD	PARP15	3	38	8	30	2	2	0.762	0.368	1.578	0.463687
BD	DNMBP	10	66	16	50	1	9	0.818	0.477	1.402	0.46433
BD	RAD17	5	30	7	23	1	1	0.744	0.337	1.642	0.464346
BD	DGCR6L	22	11	4	7	0	2	1.651	0.431	6.33	0.464367
BD	STX18	4	30	7	23	1	4	0.744	0.336	1.644	0.4644
BD	SLC7A4	22	11	2	9	0	2	0.61	0.162	2.295	0.464685
BD	CLCN3	4	15	3	12	1	4	0.656	0.212	2.03	0.464725
BD	AC006059.2	3	36	13	23	1	3	1.306	0.639	2.67	0.464818
BD	MRGPRF	11	10	4	6	0	1	1.665	0.424	6.532	0.464883
BD	SMOC2	6	55	18	37	1	0	1.246	0.69	2.25	0.465116
BD	AQP9	15	16	6	10	0	3	1.497	0.507	4.423	0.46547
BD	PCDHGA7	5	74	18	56	3	1	0.827	0.496	1.378	0.465549
BD	RBM12B	8	6	1	5	0	4	0.521	0.09	3.006	0.465698
BD	OTOG	11	200	64	136	4	17	1.12	0.826	1.52	0.465892
BD	SULT1A1	16	10	2	8	0	2	0.604	0.156	2.343	0.466135
BD	CPT1A	11	17	6	11	0	10	1.49	0.51	4.353	0.466165
BD	ASNSD1	2	10	4	6	0	6	1.662	0.424	6.524	0.466243
BD	OPLAH	8	346	110	236	2	10	1.09	0.864	1.374	0.466586
BD	IQCA1L	7	23018	6949	16069	6	1	0.986	0.951	1.023	0.466756
BD	POTEF	2	9	4	5	0	1	1.68	0.415	6.798	0.466873
BD	SAMD9	7	50	17	33	2	4	1.255	0.68	2.318	0.467194
BD	BEST1	11	29	10	19	1	3	1.351	0.6	3.043	0.467229
BD	OCA2	15	29	10	19	1	7	1.351	0.6	3.044	0.467283
BD	ZP4	1	101	30	71	1	2	0.856	0.562	1.303	0.467336
BD	HEG1	3	236	64	172	1	6	0.9	0.678	1.195	0.467357
BD	C7orf77	7	90	22	68	1	0	0.842	0.529	1.339	0.467415
BD	CFAP46	10	242	75	167	3	5	1.109	0.839	1.466	0.467422
BD	CDK7	5	11	2	9	0	3	0.612	0.163	2.3	0.467643
BD	RCN3	19	96	24	72	2	5	0.85	0.548	1.318	0.467938
BD	ESD	13	6	1	5	0	3	0.523	0.091	3.016	0.468008
BD	PTPRZ1	7	10	4	6	0	6	1.66	0.422	6.524	0.468191
BD	RPL4	15	192	63	129	1	6	1.121	0.823	1.528	0.468316
BD	LATS1	6	7	1	6	0	6	0.535	0.098	2.907	0.468754
BD	PLEKHM1	17	10	4	6	0	5	1.657	0.423	6.496	0.468764
BD	ATP7B	13	19	7	12	0	8	1.444	0.534	3.907	0.469127
BD	FAM198B	4	231	63	168	3	6	0.901	0.681	1.194	0.469219
BD	DUSP16	12	3105	924	2181	1	5	0.971	0.897	1.051	0.469443
BD	ANGEL1	14	7	3	4	0	3	1.818	0.36	9.192	0.469485
BD	INF2	14	202	54	148	2	5	0.893	0.658	1.213	0.4695
BD	TRPM1	15	2348	710	1638	5	11	1.034	0.944	1.132	0.469569
BD	PLCD4	2	436	120	316	4	3	0.926	0.753	1.14	0.469587
BD	CIC	19	22	8	14	1	6	1.407	0.558	3.548	0.469608
BD	TCTE1	6	25	6	19	1	0	0.729	0.31	1.716	0.469693
BD	MAN1B1	9	11	2	9	0	7	0.614	0.163	2.307	0.46995
BD	ZNF229	19	59	19	40	1	3	1.231	0.701	2.163	0.470092
BD	DBT	1	10	4	6	0	5	1.653	0.422	6.472	0.47027
BD	HK2	2	68	17	51	1	9	0.823	0.485	1.396	0.470295
BD	ATXN7	3	89	24	65	2	3	0.847	0.54	1.329	0.470324
BD	VIT	2	433	143	290	2	4	1.078	0.879	1.323	0.470457
BD	DDX17	22	5	2	3	0	4	2.096	0.281	15.648	0.470595
BD	ITGB2	21	10	4	6	0	7	1.656	0.42	6.527	0.470664
BD	WASHC2C	10	198	52	146	2	4	0.892	0.654	1.217	0.470778
BD	GALNT10	5	11	2	9	0	9	0.614	0.163	2.312	0.471035
BD	IREB2	15	7	3	4	0	6	1.814	0.359	9.161	0.471069
BD	POLR2L	11	83	27	56	1	0	1.192	0.739	1.923	0.471139
BD	OR52N1	11	1322	407	915	1	0	1.045	0.927	1.178	0.471303
BD	PLK1	16	10	2	8	0	2	0.607	0.156	2.361	0.471462
BD	XPC	3	59	21	38	1	6	1.227	0.703	2.143	0.471663
BD	FOXD4	9	323	85	238	1	3	0.914	0.715	1.168	0.471716
BD	MED27	9	6	1	5	0	5	0.523	0.09	3.054	0.471838
BD	KANK1	9	200	54	146	3	10	0.894	0.658	1.214	0.471944
BD	ZBBX	3	93	31	62	3	5	1.179	0.753	1.844	0.472003
BD	WNT3A	1	6	1	5	0	5	0.525	0.091	3.04	0.472089
BD	SELE	1	23	8	15	1	1	1.399	0.56	3.495	0.472256
BD	AURKC	19	505	158	347	2	3	1.073	0.885	1.301	0.472258
BD	SLC25A24	1	19	4	15	1	4	0.692	0.254	1.887	0.472269
BD	DST	6	10	2	8	0	10	0.608	0.157	2.362	0.472313
BD	NUP205	7	26	9	17	0	10	1.37	0.58	3.234	0.472688
BD	KRT26	17	94	30	64	3	2	1.178	0.753	1.842	0.472976
BD	VEPH1	3	27	6	21	1	5	0.735	0.317	1.705	0.473082
BD	MOG	6	17	6	11	1	1	1.479	0.507	4.309	0.473363
BD	CNTFR	9	11	2	9	0	2	0.616	0.164	2.317	0.473387
BD	RLN1	9	261	74	187	1	0	0.908	0.696	1.183	0.473462
BD	KRT6B	12	23	8	15	1	1	1.397	0.56	3.487	0.47356
BD	SWSAP1	19	212	76	136	1	0	1.111	0.832	1.484	0.473632
BD	ZFP37	9	15	3	12	1	4	0.662	0.214	2.048	0.47369
BD	PEX11G	19	259	77	182	3	1	1.106	0.84	1.455	0.473737
BD	MAPK7	17	55	15	40	1	10	0.811	0.457	1.439	0.473773
BD	ADGRL2	1	17	6	11	0	6	1.479	0.507	4.318	0.473857
BD	CHERP	19	16	3	13	1	4	0.683	0.24	1.941	0.473872
BD	TMEM206	1	239	65	174	2	2	0.902	0.681	1.196	0.473949
BD	SECISBP2L	15	15	3	12	1	1	0.662	0.214	2.048	0.473992
BD	ATP10A	15	5	2	3	0	5	2.086	0.279	15.606	0.474031
BD	DDX28	16	10	4	6	0	2	1.646	0.421	6.442	0.474181
BD	PHF14	7	121	33	88	1	0	0.868	0.589	1.28	0.474338
BD	IL5RA	3	18	4	14	0	3	0.69	0.25	1.907	0.474505
BD	BBOF1	14	7	3	4	0	4	1.807	0.357	9.153	0.474638
BD	NTN5	19	16	6	10	0	4	1.484	0.503	4.381	0.474757
BD	IMPACT	18	58	20	38	1	2	1.225	0.702	2.135	0.475016
BD	UBE2D4	7	7	3	4	0	5	1.804	0.357	9.115	0.475346
BD	MS4A10	11	138	44	94	1	2	1.144	0.79	1.658	0.475495
BD	GGPS1	1	7	1	6	0	3	0.54	0.099	2.941	0.47584
BD	OTOA	16	57	19	38	1	0	1.233	0.693	2.194	0.475874
BD	LOXL3	2	89	24	65	1	10	0.849	0.541	1.332	0.476078
BD	ROM1	11	199	51	148	1	3	0.893	0.654	1.22	0.476163
BD	CCDC73	11	40	13	27	2	4	1.289	0.641	2.593	0.476163
BD	SLFN13	17	3856	1169	2687	1	5	1.027	0.955	1.104	0.47642
BD	YLPM1	14	31	11	20	1	11	1.327	0.609	2.891	0.476686
BD	BAIAP2L2	22	75	18	57	1	0	0.831	0.499	1.384	0.476763
BD	EIF2A	3	11	2	9	0	4	0.618	0.164	2.329	0.476807
BD	ERN 2.00	16	70	25	45	3	3	1.202	0.724	1.998	0.476857
BD	METTL2B	7	54	18	36	1	3	1.24	0.685	2.243	0.476867
BD	PICK1	22	119	30	89	1	2	0.865	0.58	1.29	0.476871
BD	HOXD12	2	222	69	153	1	5	1.112	0.83	1.489	0.476913
BD	VAT1L	16	24	5	19	1	2	0.721	0.292	1.778	0.477101
BD	OLFML2B	1	99	25	74	1	2	0.852	0.549	1.324	0.477171
BD	USH1G	17	69	24	45	1	3	1.205	0.72	2.017	0.477242
BD	ZSCAN25	7	16	6	10	1	2	1.48	0.502	4.365	0.477375
BD	MYH11	16	23	8	15	1	8	1.393	0.558	3.476	0.477438
BD	CEMIP2	9	36	12	24	1	8	1.304	0.627	2.713	0.47763
BD	MAP10	1	45	15	30	1	0	1.266	0.66	2.428	0.477639
BD	MZF1	19	432	150	282	1	3	1.077	0.878	1.321	0.47769
BD	AL603832.3	1	28	10	18	1	7	1.344	0.594	3.043	0.477741
BD	CEP250	20	264	71	193	3	12	0.907	0.693	1.187	0.477766
BD	SPATA4	4	7	1	6	0	4	0.541	0.099	2.951	0.477788
BD	CCZ1	7	19	7	12	1	0	1.41	0.546	3.638	0.477821
BD	DUSP7	3	6	1	5	0	3	0.529	0.091	3.069	0.477926
BD	CCDC110	4	311	96	215	1	13	1.093	0.855	1.396	0.478229
BD	SH2D3C	9	6	1	5	0	5	0.524	0.088	3.125	0.478251
BD	GPR39	2	6	1	5	0	3	0.528	0.09	3.089	0.478399
BD	DRD4	11	77	25	52	1	4	1.197	0.728	1.968	0.478407
BD	POLR1A	2	8	4	4	0	4	1.596	0.438	5.821	0.478511
BD	SPATA21	1	13	5	8	0	4	1.543	0.465	5.116	0.478512
BD	MGAT2	14	11	2	9	0	6	0.618	0.163	2.341	0.478771
BD	TTC29	4	14	5	9	0	4	1.533	0.47	4.998	0.47885
BD	RTF2	20	6	1	5	0	1	0.53	0.091	3.075	0.479091
BD	MTMR4	17	14	5	9	0	6	1.533	0.47	5	0.479189
BD	MFAP1	15	19	4	15	1	1	0.696	0.255	1.9	0.479248
BD	TTC25	17	344	102	242	3	3	0.92	0.731	1.159	0.479257
BD	DNAH7	2	780	216	564	13	41	0.946	0.812	1.103	0.479544
BD	BPTF	17	18	4	14	0	4	0.693	0.251	1.915	0.479707
BD	RSPO4	20	83	23	60	1	1	0.845	0.529	1.349	0.480056
BD	OR5AR1	11	17970	5407	12563	1	2	1.014	0.975	1.055	0.480087
BD	EVPLL	17	249	77	172	1	0	1.105	0.838	1.456	0.480397
BD	ABHD8	19	29	6	23	1	1	0.741	0.323	1.702	0.480468
BD	RALYL	8	80	28	52	1	1	1.187	0.737	1.912	0.480746
BD	ANKFN1	17	23	8	15	1	4	1.389	0.557	3.463	0.48078
BD	CRIP3	6	18	7	11	0	4	1.436	0.525	3.924	0.480923
BD	CYBB	X	5	1	4	0	5	0.512	0.08	3.293	0.48103
BD	CD300A	17	154	39	115	1	0	0.88	0.617	1.256	0.481091
BD	ACAA1	3	329	104	225	2	2	1.089	0.858	1.383	0.481175
BD	C15orf41	15	171	49	122	1	1	0.889	0.641	1.233	0.481288
BD	PHKG1	7	184	50	134	2	4	0.892	0.65	1.226	0.481288
BD	ONECUT1	15	6	1	5	0	2	0.532	0.092	3.088	0.481442
BD	GUCA1A	6	97	26	71	2	3	0.855	0.552	1.324	0.481456
BD	CYP2C9	10	80	19	61	2	4	0.837	0.51	1.374	0.481532
BD	OR52N4	11	11372	3389	7983	1	2	0.984	0.94	1.029	0.48155
BD	C5orf49	5	218	70	148	1	0	1.109	0.831	1.481	0.482104
BD	MIA2	14	100	36	64	2	2	1.164	0.762	1.78	0.482126
BD	PRAMEF2	1	27	10	17	1	0	1.308	0.619	2.766	0.482179
BD	H6PD	1	14	3	11	1	1	0.662	0.209	2.093	0.482193
BD	RECQL	12	26	9	17	0	6	1.36	0.577	3.206	0.482203
BD	OR51I2	11	15536	4626	10910	2	4	0.986	0.946	1.026	0.482314
BD	INPP5E	9	7	3	4	0	6	1.786	0.354	9.021	0.482467
BD	TCEA3	1	14	3	11	0	4	0.663	0.21	2.092	0.482727
BD	MOB3A	19	10	2	8	0	7	0.615	0.158	2.393	0.482731
BD	MIB1	18	75	25	50	1	39	1.196	0.726	1.97	0.483067
BD	C8orf89	8	291	86	205	1	3	1.098	0.845	1.426	0.483081
BD	CHD7	8	42	14	28	1	14	1.273	0.648	2.5	0.483162
BD	PCDHA9	5	51	17	34	1	8	1.23	0.69	2.193	0.483203
BD	TRIM52	5	50	17	33	3	1	1.188	0.733	1.925	0.483403
BD	ODC1	2	98	27	71	1	2	0.858	0.559	1.317	0.483484
BD	ZMYM5	13	228	68	160	1	0	0.904	0.682	1.199	0.483676
BD	POLR1B	2	5854	1700	4154	2	4	0.979	0.922	1.039	0.48378
BD	SMG1	16	10	4	6	0	9	1.629	0.416	6.379	0.483834
BD	GPR142	17	1414	387	1027	1	1	0.958	0.85	1.08	0.483896
BD	TP53AIP1	11	93	31	62	1	0	1.173	0.75	1.834	0.483921
BD	IFIH1	2	1151	359	792	5	4	1.047	0.921	1.189	0.483936
BD	SLC22A14	3	939	286	653	3	2	1.052	0.913	1.212	0.483953
BD	ZNF521	18	135	37	98	1	6	0.876	0.604	1.27	0.484003
BD	GGT5	22	11	2	9	0	2	0.622	0.165	2.35	0.484091
BD	KIAA0513	16	15	6	9	1	1	1.479	0.493	4.439	0.484727
BD	MATK	19	456	135	321	1	4	1.076	0.876	1.323	0.484777
BD	SLC6A7	5	37	9	28	1	8	0.776	0.381	1.581	0.484844
BD	CHAT	10	52	17	35	2	4	1.241	0.677	2.278	0.484916
BD	CTSA	20	6	1	5	0	5	0.533	0.091	3.121	0.485252
BD	PIM2	X	12	3	9	1	0	0.695	0.25	1.931	0.485274
BD	CES1	16	76	19	57	1	1	0.836	0.507	1.381	0.485281
BD	KCNIP3	2	6	1	5	0	2	0.531	0.09	3.143	0.485398
BD	ANKRD11	16	65	17	48	1	4	0.832	0.495	1.396	0.485488
BD	ACHE	7	6	3	3	0	5	1.823	0.337	9.862	0.485601
BD	APOL3	22	1012	272	740	1	1	0.951	0.825	1.096	0.485618
BD	UHRF1BP1	6	8	3	5	0	8	1.751	0.363	8.459	0.485644
BD	CALD1	7	6	3	3	0	3	1.681	0.39	7.236	0.485673
BD	SLC25A25	9	13	5	8	0	9	1.532	0.462	5.079	0.485793
BD	SLC12A3	16	23	5	18	1	6	0.723	0.29	1.802	0.486077
BD	ZC3H4	19	175	46	129	2	2	0.922	0.732	1.16	0.486138
BD	TFB1M	6	16	3	13	1	1	0.672	0.22	2.056	0.486165
BD	CHURC1	14	48	12	36	2	5	0.801	0.429	1.496	0.48618
BD	IGSF3	1	45	15	30	2	2	1.26	0.658	2.414	0.48625
BD	CNTNAP5	2	10	4	6	0	7	1.626	0.414	6.386	0.486384
BD	ERICH3	1	23	8	15	1	4	1.365	0.568	3.282	0.486503
BD	ERICH6B	13	6	1	5	0	5	0.535	0.092	3.119	0.486549
BD	NTPCR	1	6	1	5	0	2	0.535	0.092	3.122	0.487203
BD	BPGM	7	23	8	15	1	1	1.382	0.555	3.44	0.487447
BD	IQSEC3	12	595	172	423	1	10	0.939	0.786	1.122	0.487689
BD	ARHGAP9	12	33	11	22	1	8	1.311	0.61	2.817	0.487747
BD	OR5A1	11	44	10	34	1	0	0.79	0.405	1.539	0.487891
BD	VWA8	13	3445	1033	2412	4	17	1.027	0.952	1.109	0.488147
BD	ATP8B2	1	6	1	5	0	6	0.535	0.091	3.135	0.488231
BD	PIDD1	11	52	13	39	1	3	0.809	0.443	1.475	0.488263
BD	NEU2	2	51	17	34	2	0	1.235	0.679	2.247	0.488795
BD	DCDC2	6	67	22	45	1	6	1.207	0.709	2.054	0.488826
BD	CDH16	16	15	3	12	1	4	0.67	0.215	2.083	0.4889
BD	TAF11L14	5	23	8	15	1	0	1.38	0.554	3.439	0.489061
BD	DKKL1	19	7	3	4	0	1	1.768	0.352	8.877	0.489067
BD	IDH1	2	30	7	23	1	5	0.756	0.342	1.671	0.489119
BD	C1QTNF2	5	6	1	5	0	4	0.536	0.092	3.136	0.489141
BD	KLHL8	4	10	4	6	0	4	1.617	0.414	6.313	0.48921
BD	ADNP	20	8	3	5	0	3	1.742	0.361	8.394	0.489252
BD	TMEM120A	7	39	10	29	1	4	0.785	0.396	1.558	0.489354
BD	HS3ST6	16	36	12	24	2	1	1.294	0.623	2.687	0.489532
BD	ZC3H11B	1	32	11	21	1	0	1.312	0.607	2.833	0.489612
BD	MROH2B	5	16121	4799	11322	3	5	0.986	0.947	1.026	0.48964
BD	ADAMTS10	19	11	2	9	0	10	0.625	0.164	2.374	0.489686
BD	DMRT3	9	82	21	61	1	6	0.846	0.526	1.36	0.489709
BD	RASGRP3	2	10	4	6	0	5	1.619	0.413	6.346	0.489715
BD	MPPE1	18	14	5	9	0	4	1.515	0.466	4.925	0.489847
BD	NKX6-3	8	6	1	5	0	1	0.537	0.092	3.138	0.490097
BD	TRAPPC12	2	15	3	12	0	7	0.671	0.216	2.083	0.490209
BD	BCAS3	17	14	3	11	0	6	0.667	0.211	2.11	0.490304
BD	TBC1D20	20	10	4	6	0	4	1.613	0.414	6.281	0.490342
BD	ANXA11	10	147	47	100	2	5	1.134	0.794	1.619	0.490347
BD	TAF1	X	8	1	7	0	5	0.658	0.2	2.162	0.490774
BD	IQANK1	8	6	1	5	0	6	0.538	0.092	3.142	0.491088
BD	PDE5A	4	18	7	11	1	3	1.422	0.522	3.876	0.491194
BD	FAM174B	15	19	7	12	0	12	1.417	0.525	3.821	0.491332
BD	PPFIBP1	12	10	2	8	0	7	0.62	0.159	2.42	0.491424
BD	LZTR1	22	225	61	164	4	38	0.903	0.675	1.207	0.491449
BD	GPR157	1	129	42	87	1	2	1.143	0.781	1.672	0.491513
BD	DNHD1	11	1144	321	823	8	28	0.955	0.838	1.088	0.491751
BD	OAS1	12	6	1	5	0	3	0.538	0.092	3.152	0.491964
BD	ITGB1BP1	2	7	3	4	0	2	1.762	0.35	8.856	0.491966
BD	DNM2	19	28	7	21	1	8	0.754	0.336	1.689	0.492013
BD	DGKD	2	49	16	33	1	7	1.246	0.665	2.333	0.492047
BD	SP7	12	121	38	83	1	4	1.15	0.772	1.714	0.492142
BD	MIER2	19	7	3	4	0	3	1.763	0.35	8.882	0.492158
BD	SIRPG	20	60	19	41	2	0	1.221	0.691	2.157	0.492195
BD	ZNF764	16	13	5	8	0	4	1.52	0.46	5.022	0.492248
BD	SH2D2A	1	24	8	16	1	0	1.373	0.555	3.395	0.492361
BD	RYR3	15	130	41	89	2	21	1.142	0.781	1.67	0.492554
BD	MYO10	5	41	14	27	1	11	1.268	0.644	2.497	0.492739
BD	TGFBR3L	19	101	33	68	1	0	1.163	0.756	1.789	0.492743
BD	TIMMDC1	3	13	5	8	1	0	1.52	0.46	5.023	0.49276
BD	FUT2	19	330	87	243	3	0	0.919	0.723	1.169	0.492844
BD	BAP1	3	52	12	40	1	5	0.81	0.444	1.479	0.492856
BD	ZNF778	16	508	159	349	3	3	0.937	0.776	1.13	0.493195
BD	KNTC1	12	7	3	4	0	4	1.757	0.351	8.802	0.493243
BD	ARHGEF33	2	172	54	118	1	0	1.123	0.806	1.562	0.49327
BD	CYB5RL	1	17	6	11	1	2	1.452	0.5	4.217	0.493325
BD	TOP2B	3	13	5	8	0	11	1.52	0.459	5.031	0.493352
BD	RASSF7	11	15	3	12	1	2	0.673	0.216	2.091	0.493393
BD	TRIM56	7	18	4	14	1	4	0.701	0.253	1.941	0.493543
BD	ANGPTL6	19	120	32	88	2	6	0.871	0.586	1.294	0.493597
BD	AREL1	14	377	117	260	2	5	1.081	0.864	1.353	0.493674
BD	GPATCH11	2	515	152	363	2	3	0.936	0.775	1.13	0.493683
BD	MPZL3	11	26	6	20	1	2	0.743	0.317	1.741	0.493952
BD	MARVELD3	16	16	6	10	0	4	1.457	0.495	4.285	0.493962
BD	FIG4	6	217	68	149	3	7	1.107	0.827	1.483	0.494015
BD	GTPBP2	6	5	2	3	0	5	2.005	0.273	14.728	0.494085
BD	WDR38	9	15	3	12	1	2	0.673	0.216	2.094	0.494219
BD	CTNNB1	3	6	1	5	0	6	0.54	0.092	3.163	0.494256
BD	GPR176	15	19	7	12	1	4	1.412	0.525	3.801	0.494266
BD	RAB19	7	164	42	122	1	3	0.887	0.63	1.25	0.494453
BD	HBB	11	18	4	14	1	2	0.7	0.252	1.947	0.494622
BD	SSTR3	22	5	2	3	0	3	2.002	0.273	14.696	0.49488
BD	PRRG2	19	17	6	11	1	2	1.45	0.499	4.21	0.494971
BD	CLYBL	13	1548	446	1102	3	4	0.962	0.86	1.075	0.495021
BD	ZSWIM2	2	11	4	7	0	2	1.591	0.419	6.039	0.495024
BD	CLIC6	21	19	4	15	0	4	0.705	0.258	1.927	0.495121
BD	NEURL3	2	8	3	5	0	1	1.727	0.359	8.307	0.495588
BD	MBOAT7	19	10	2	8	0	6	0.622	0.159	2.439	0.495768
BD	PEG3	19	646	165	481	4	3	0.97	0.889	1.059	0.496034
BD	ARID4B	1	6	1	5	0	4	0.541	0.092	3.173	0.496232
BD	SLC46A3	13	53	13	40	2	1	0.812	0.446	1.479	0.496452
BD	CFAP410	21	6	1	5	0	4	0.541	0.092	3.18	0.496627
BD	KATNAL2	18	198	62	136	1	3	1.113	0.817	1.516	0.496629
BD	NMD3	3	15	3	12	1	4	0.674	0.217	2.099	0.49664
BD	PKM	15	6	1	5	0	2	0.542	0.092	3.173	0.49667
BD	NUP160	11	52	17	35	1	4	1.234	0.673	2.264	0.496679
BD	EPS8L1	19	13	3	10	0	3	0.663	0.202	2.171	0.496917
BD	UBC	12	6	1	5	0	6	0.542	0.092	3.178	0.497081
BD	IP6K1	3	10	4	6	0	7	1.608	0.408	6.336	0.497148
BD	CCDC33	15	24	8	16	1	3	1.368	0.554	3.382	0.49718
BD	AADACL3	1	6338	1950	4388	1	0	1.02	0.963	1.08	0.497758
BD	WDFY1	2	7	3	4	0	5	1.746	0.348	8.756	0.49803
BD	DESI2	1	13	5	8	0	3	1.511	0.458	4.993	0.498058
BD	KHK	2	104	32	72	2	1	1.161	0.754	1.789	0.498153
BD	HIST1H4E	6	6	1	5	0	4	0.542	0.092	3.186	0.498246
BD	ABAT	16	6	1	5	0	5	0.542	0.092	3.194	0.49831
BD	KRTAP1-5	17	2464	744	1720	1	0	0.97	0.888	1.06	0.498349
BD	CELSR3	3	52	20	32	1	10	1.213	0.693	2.122	0.498514
BD	OR6K2	1	63	15	48	1	4	0.825	0.473	1.44	0.498534
BD	DZIP3	3	227	71	156	2	4	1.104	0.828	1.473	0.498813
BD	OLIG2	21	38	9	29	1	0	0.783	0.385	1.591	0.499239
BD	IZUMO2	19	6	1	5	0	3	0.541	0.091	3.217	0.4993
BD	GALNTL6	4	10	4	6	0	9	1.596	0.411	6.198	0.499364
BD	CHODL	21	6	1	5	0	3	0.541	0.091	3.218	0.499595
BD	TTC34	1	140	38	102	1	2	0.884	0.617	1.265	0.499602
BD	ZSCAN22	19	39	9	30	1	1	0.784	0.387	1.588	0.499642
BD	ADAD2	16	15	3	12	0	6	0.676	0.217	2.108	0.499651
BD	FAM183A	1	160	43	117	2	0	0.888	0.63	1.253	0.499689
BD	COL16A1	1	868	252	616	1	10	1.054	0.906	1.226	0.499755
BD	DMPK	19	30	7	23	1	7	0.761	0.344	1.684	0.499778
BD	TRERF1	6	6	1	5	0	7	0.543	0.092	3.199	0.499879
BD	NELL1	11	18	4	14	1	4	0.703	0.253	1.956	0.499904
BD	CACNB2	10	24	5	19	0	9	0.732	0.295	1.814	0.500016
BD	NRG1	8	1971	591	1380	1	0	0.967	0.877	1.066	0.500041
BD	RAD51B	14	18	6	12	1	4	1.437	0.501	4.127	0.500058
BD	POLL	10	27	6	21	1	4	0.748	0.321	1.741	0.500269
BD	DAW1	2	24	8	16	1	0	1.365	0.552	3.372	0.500335
BD	GSDMC	8	36	8	28	1	2	0.776	0.371	1.624	0.500449
BD	KLF4	9	6	1	5	0	1	0.544	0.092	3.199	0.500496
BD	CSGALNACT1	8	51	12	39	1	8	0.809	0.436	1.5	0.50053
BD	PRR27	4	5	2	3	0	2	1.981	0.271	14.468	0.500545
BD	PLXNA4	7	18	4	14	0	9	0.704	0.253	1.956	0.500586
BD	EYS	6	50	12	38	1	18	0.808	0.435	1.502	0.500651
BD	PHLPP2	16	36	12	24	1	9	1.285	0.619	2.666	0.500677
BD	CHRNB4	15	40	11	29	1	2	0.794	0.405	1.555	0.500722
BD	EPS8L2	11	428	131	297	2	2	1.075	0.871	1.327	0.500723
BD	ZNF70	22	6	1	5	0	3	0.543	0.092	3.207	0.500735
BD	SHMT2	12	5	1	4	0	2	0.526	0.081	3.414	0.500747
BD	PHRF1	11	78	21	57	2	4	0.846	0.519	1.378	0.500925
BD	MFF	2	38	13	25	1	4	1.273	0.63	2.575	0.501051
BD	ENTPD2	9	48	12	36	2	3	0.807	0.432	1.508	0.501066
BD	CNGB3	8	262	78	184	1	9	1.098	0.836	1.443	0.50111
BD	DNAJC5	20	6	1	5	0	3	0.544	0.092	3.209	0.501235
BD	LIMD2	17	17	6	11	1	0	1.441	0.497	4.176	0.501239
BD	PODNL1	19	6	1	5	0	3	0.545	0.093	3.203	0.501437
BD	KERA	12	10	2	8	0	7	0.626	0.16	2.453	0.501465
BD	SIGLEC7	19	5	2	3	0	1	1.978	0.27	14.465	0.501661
BD	OR56A5	11	2140	649	1491	1	0	0.968	0.881	1.064	0.502052
BD	HOXC4	12	13	3	10	0	4	0.668	0.206	2.171	0.502163
BD	GAMT	19	23	8	15	1	0	1.366	0.549	3.397	0.502221
BD	BTBD6	14	11	2	9	0	8	0.633	0.166	2.411	0.502347
BD	ABRA	8	489	166	323	2	4	1.068	0.881	1.294	0.502459
BD	CNN1	19	94	24	70	1	4	0.857	0.546	1.345	0.502679
BD	THY1	11	16	6	10	1	0	1.415	0.512	3.909	0.502714
BD	HIST1H1A	6	124	44	80	1	2	1.139	0.778	1.667	0.502825
BD	OOSP1	11	14	5	9	1	0	1.496	0.461	4.856	0.502948
BD	WDR81	17	38	9	29	2	10	0.785	0.387	1.594	0.503013
BD	SLC5A10	17	106	28	78	1	4	0.866	0.567	1.321	0.503031
BD	SUFU	10	26	6	20	1	0	0.747	0.319	1.753	0.503046
BD	GRIA1	5	2036	568	1468	2	5	0.967	0.876	1.067	0.503604
BD	TPRA1	3	5	2	3	0	2	1.97	0.27	14.39	0.503799
BD	AMDHD1	12	34	12	22	1	3	1.286	0.615	2.691	0.503799
BD	FBXW8	12	95	24	71	3	3	0.859	0.551	1.341	0.504018
BD	PYGL	14	23	5	18	0	6	0.731	0.292	1.831	0.504022
BD	VCAN	5	19	7	12	0	11	1.402	0.52	3.778	0.504042
BD	PITPNM1	11	18	4	14	0	10	0.706	0.254	1.961	0.504126
BD	AGTRAP	1	20	7	13	1	0	1.396	0.525	3.714	0.504277
BD	CCDC59	12	11	2	9	1	0	0.634	0.167	2.415	0.50442
BD	PIGO	9	38	9	29	1	6	0.786	0.387	1.596	0.504433
BD	KAT5	11	16	6	10	0	7	1.443	0.491	4.24	0.504732
BD	SCAF8	6	53	13	40	1	5	0.815	0.448	1.485	0.504781
BD	DPH1	17	11	4	7	0	5	1.574	0.415	5.965	0.50479
BD	GSDME	7	6	1	5	0	3	0.547	0.093	3.22	0.504807
BD	ZBED9	6	13	5	8	0	9	1.501	0.455	4.954	0.504821
BD	FLOT1	6	59	14	45	1	5	0.822	0.462	1.462	0.504941
BD	ZNF484	9	29	10	19	1	0	1.316	0.587	2.952	0.505542
BD	APOBR	16	6	1	5	0	4	0.547	0.093	3.229	0.505647
BD	AC069444.2	3	65	21	44	1	5	1.202	0.699	2.067	0.505707
BD	BLOC1S5	6	30	10	20	1	0	1.314	0.588	2.936	0.505762
BD	MS4A4E	11	5	2	3	0	1	1.965	0.269	14.38	0.505867
BD	MAGIX	X	168	47	121	1	0	0.908	0.683	1.207	0.506023
BD	FBXO38	5	7	3	4	0	5	1.728	0.345	8.668	0.506098
BD	EPHB4	7	11	2	9	0	8	0.635	0.167	2.42	0.506217
BD	CPNE4	3	6	1	5	0	5	0.547	0.093	3.237	0.506235
BD	ZBTB25	14	36	12	24	1	5	1.281	0.618	2.655	0.506251
BD	DIS3	13	390	109	281	3	15	0.928	0.744	1.157	0.506259
BD	CIRBP	19	51	11	40	1	0	0.806	0.426	1.523	0.506277
BD	CHGB	20	6	1	5	0	3	0.548	0.093	3.234	0.506415
BD	ATP6V0E1	5	5	2	3	0	1	1.961	0.269	14.292	0.506456
BD	SIGLEC12	19	19924	5888	14036	4	0	0.99	0.963	1.019	0.506558
BD	SNX31	8	458	123	335	3	7	0.934	0.763	1.143	0.506608
BD	ADGRA3	4	46	15	31	1	7	1.245	0.652	2.377	0.50661
BD	ERBB4	2	54	19	35	2	8	1.218	0.68	2.181	0.506633
BD	DERL3	22	152	41	111	2	5	0.888	0.626	1.26	0.506653
BD	C9orf43	9	35	8	27	1	0	0.777	0.369	1.636	0.506692
BD	POC1B-GALNT4	12	84	27	57	1	3	1.175	0.729	1.894	0.506771
BD	ENOSF1	18	80	27	53	1	9	1.177	0.728	1.904	0.506913
BD	PABPC3	13	11	2	9	1	0	0.636	0.167	2.42	0.506951
BD	DYDC1	10	13	5	8	1	0	1.498	0.454	4.941	0.507038
BD	ZNF618	9	6	1	5	0	5	0.547	0.092	3.257	0.507069
BD	FKBP9	7	10	4	6	0	5	1.582	0.408	6.138	0.50746
BD	CH25H	10	6	1	5	0	1	0.549	0.093	3.238	0.507673
BD	CBLN2	18	17	7	10	1	2	1.409	0.511	3.892	0.507707
BD	RBL1	20	5	2	3	0	4	1.957	0.268	14.262	0.507772
BD	HPGD	4	145	40	105	2	5	0.886	0.619	1.268	0.507906
BD	CHIC2	4	11	2	9	0	5	0.636	0.167	2.426	0.50791
BD	DSC1	18	5	2	3	0	3	1.956	0.268	14.273	0.508123
BD	ETV7	6	38	9	29	2	4	0.787	0.388	1.599	0.508129
BD	ANKRD12	18	14	5	9	0	11	1.487	0.459	4.819	0.508186
BD	OPRL1	20	5	2	3	0	2	1.956	0.268	14.274	0.508441
BD	CCDC32	15	6	1	5	0	1	0.55	0.093	3.243	0.508657
BD	ZNF829	19	5	1	4	0	2	0.532	0.082	3.461	0.508675
BD	TRIB3	20	97	32	65	2	1	1.159	0.748	1.797	0.508903
BD	TCEAL4	X	2496	761	1735	1	0	1.026	0.95	1.108	0.50897
BD	ZFAT	8	6	1	5	0	6	0.549	0.093	3.251	0.509002
BD	CIAO2A	15	11	2	9	1	0	0.636	0.166	2.436	0.509163
BD	SPDYE4	17	47	15	32	1	2	1.242	0.652	2.365	0.50926
BD	PLOD3	7	15	3	12	0	9	0.681	0.218	2.131	0.50937
BD	SLC36A4	11	15	3	12	0	6	0.682	0.218	2.129	0.509467
BD	PRF1	10	32	7	25	1	2	0.768	0.35	1.683	0.509511
BD	URI1	19	6	1	5	0	4	0.55	0.093	3.25	0.509567
BD	MPHOSPH6	16	220	70	150	1	0	0.909	0.684	1.208	0.509647
BD	HOXD1	2	24	8	16	1	4	1.355	0.549	3.341	0.509747
BD	ABHD5	3	20	7	13	1	2	1.389	0.523	3.691	0.5098
BD	RALGAPA1	14	6	1	5	0	5	0.549	0.092	3.273	0.510014
BD	C9orf152	9	208	55	153	1	0	0.903	0.667	1.223	0.510019
BD	LKAAEAR1	20	19	4	15	0	3	0.712	0.259	1.956	0.510088
BD	SLC37A2	11	287	93	194	1	3	1.089	0.845	1.404	0.510237
BD	SAFB2	19	5	2	3	0	4	1.947	0.268	14.144	0.510239
BD	AMPD2	1	190	56	134	2	7	0.901	0.661	1.229	0.5103
BD	ABCD3	1	6	1	5	0	6	0.55	0.093	3.264	0.510521
BD	SP100	2	14	3	11	1	2	0.678	0.213	2.158	0.510772
BD	RFX6	6	6	1	5	0	4	0.551	0.093	3.26	0.51081
BD	NGEF	2	39	9	30	2	6	0.789	0.39	1.598	0.511033
BD	EPHX3	19	10	2	8	0	2	0.632	0.161	2.482	0.511167
BD	GDF7	2	141	37	104	1	0	0.884	0.611	1.278	0.511408
BD	FBLIM1	1	13	5	8	1	0	1.491	0.452	4.916	0.511617
BD	GNL2	1	83	22	61	1	5	0.853	0.531	1.371	0.511637
BD	SMYD1	2	962	295	667	2	5	1.048	0.911	1.206	0.511714
BD	OR13J1	9	47	11	36	1	1	0.806	0.423	1.535	0.511763
BD	PSMB5	14	21	8	13	1	0	1.364	0.539	3.45	0.511776
BD	ZNF646	16	18	6	12	0	7	1.422	0.497	4.071	0.51178
BD	SMURF1	7	22	8	14	0	15	1.359	0.543	3.402	0.511935
BD	ZNF33B	10	28	6	22	1	9	0.762	0.339	1.715	0.511947
BD	MAP4K2	11	112	34	78	2	9	0.875	0.587	1.304	0.512012
BD	TIE1	1	25	6	19	1	9	0.749	0.316	1.776	0.512096
BD	UBAP2	9	5	2	3	0	5	1.94	0.267	14.078	0.512112
BD	EML2	19	74	19	55	1	1	0.845	0.509	1.4	0.512401
BD	TSNAXIP1	16	114	30	84	2	4	0.875	0.586	1.305	0.512404
BD	ARHGEF28	5	34	11	23	1	9	1.289	0.603	2.759	0.512471
BD	THEG	19	538	158	380	1	0	1.066	0.881	1.288	0.512491
BD	GRIN3A	9	55	19	36	1	5	1.213	0.68	2.164	0.512675
BD	LIMA1	12	5	2	3	0	3	1.939	0.267	14.096	0.512769
BD	GPR137C	14	5	2	3	0	2	1.939	0.267	14.092	0.512883
BD	GPM6B	X	46	12	34	1	0	0.829	0.472	1.455	0.513005
BD	CPXM1	20	23	8	15	1	3	1.355	0.545	3.364	0.513184
BD	ABCD2	12	8	3	5	0	3	1.686	0.352	8.073	0.513421
BD	ANKLE1	19	2078	635	1443	1	7	1.033	0.938	1.138	0.513499
BD	IRX3	16	412	137	275	1	6	1.072	0.869	1.323	0.513514
BD	MAP3K3	17	6	1	5	0	1	0.552	0.093	3.276	0.513518
BD	GLRA3	4	33	13	20	1	8	1.275	0.615	2.641	0.513679
BD	SCMH1	1	10	4	6	0	3	1.572	0.405	6.107	0.513732
BD	FAM102A	9	63	17	46	1	1	0.836	0.487	1.433	0.51374
BD	MTHFD1L	6	6	1	5	0	6	0.553	0.093	3.272	0.513745
BD	PUM3	9	125	32	93	3	5	0.877	0.592	1.3	0.513752
BD	GRAMD1C	3	11	4	7	0	4	1.557	0.412	5.889	0.513859
BD	SMC5	9	8	3	5	0	6	1.684	0.352	8.066	0.514021
BD	POLD2	7	5	2	3	0	5	1.934	0.267	14.028	0.51416
BD	BAZ1B	7	6	1	5	0	5	0.553	0.093	3.283	0.514324
BD	CHRNA10	11	147	41	106	2	7	0.889	0.625	1.266	0.514996
BD	UGT2A2	4	5388	1638	3750	1	1	0.98	0.921	1.042	0.515035
BD	TSC22D1	13	8	3	5	0	4	1.681	0.352	8.03	0.51524
BD	INTU	4	6	1	5	0	5	0.554	0.093	3.284	0.515383
BD	YIPF3	6	5	2	3	0	3	1.931	0.266	14.025	0.51539
BD	CCR8	3	5	2	3	0	1	1.93	0.266	14.023	0.515607
BD	DNAJC28	21	15681	4674	11007	1	2	0.987	0.948	1.027	0.515741
BD	VRTN	14	13	5	8	1	0	1.484	0.451	4.89	0.516118
BD	MKRN2	3	10	4	6	0	3	1.565	0.405	6.058	0.516213
BD	AKAP9	7	33	8	25	1	15	0.785	0.377	1.632	0.516324
BD	PPP1R3D	20	109	41	68	2	1	1.142	0.765	1.705	0.516384
BD	SLFN11	17	11	4	7	0	2	1.552	0.411	5.854	0.516413
BD	CFHR5	1	323	88	235	3	5	0.924	0.728	1.173	0.516441
BD	TSPAN33	7	201	66	135	1	0	1.106	0.816	1.497	0.51648
BD	NCKAP5L	12	35	8	27	1	4	0.781	0.371	1.646	0.516573
BD	RCC1	1	5	2	3	0	4	1.928	0.265	14.031	0.516765
BD	GRB14	2	7	3	4	0	5	1.7	0.342	8.457	0.516784
BD	SIRT7	17	5	2	3	0	2	1.926	0.265	13.989	0.516843
BD	TXNDC9	2	18	4	14	1	0	0.713	0.256	1.983	0.516903
BD	C11orf40	11	22499	6820	15679	5	5	1.01	0.98	1.042	0.516915
BD	FGD4	12	6	1	5	0	4	0.555	0.094	3.295	0.517209
BD	NOSTRIN	2	8	3	5	0	4	1.676	0.351	7.993	0.517227
BD	URB1	21	49	12	37	2	6	0.813	0.435	1.52	0.517322
BD	MROH5	8	3089	916	2173	4	4	0.975	0.901	1.054	0.517345
BD	ZPLD1	3	154	49	105	1	1	1.123	0.791	1.594	0.517397
BD	AIPL1	17	5	2	3	0	4	1.921	0.266	13.895	0.517768
BD	HAPLN4	19	7	3	4	0	4	1.697	0.342	8.434	0.517783
BD	KRTAP19-6	21	12397	3750	8647	1	0	1.014	0.971	1.06	0.517833
BD	CCNB1IP1	14	27	6	21	1	1	0.756	0.324	1.765	0.517945
BD	SETD5	3	6	1	5	0	3	0.554	0.092	3.324	0.517957
BD	RPL10L	14	178	71	107	1	0	1.108	0.811	1.514	0.518096
BD	SPP2	2	25	6	19	1	1	0.753	0.318	1.782	0.518186
BD	NSUN6	10	10	2	8	0	4	0.636	0.162	2.507	0.518255
BD	KRTAP5-7	11	229	62	167	2	1	0.93	0.747	1.159	0.518348
BD	SYNM	15	304	93	211	5	3	1.076	0.862	1.343	0.51838
BD	OR4M1	14	157	58	99	1	2	1.117	0.799	1.562	0.518428
BD	MLX	17	5	1	4	0	1	0.54	0.083	3.505	0.518448
BD	ADH7	4	6	1	5	0	4	0.556	0.093	3.308	0.518451
BD	GPR84	12	8	3	5	0	3	1.673	0.351	7.978	0.518518
BD	ASB12	X	69	18	51	1	0	0.862	0.55	1.352	0.51852
BD	SCFD1	14	867	262	605	1	2	0.953	0.824	1.103	0.518554
BD	PCDH1	5	6	1	5	0	5	0.556	0.094	3.303	0.518879
BD	ADAM29	4	323	106	217	2	4	0.926	0.732	1.171	0.51888
BD	ACOX2	3	148	46	102	1	3	1.125	0.787	1.607	0.519086
BD	AMFR	16	5	1	4	0	4	0.539	0.083	3.525	0.519091
BD	CYB5R3	22	6	1	5	0	2	0.557	0.094	3.306	0.519106
BD	NME1-NME2	17	10	2	8	0	2	0.637	0.162	2.509	0.519304
BD	SGSM2	17	41	10	31	1	8	0.8	0.405	1.579	0.519451
BD	GRIK4	11	46	11	35	2	6	0.808	0.423	1.544	0.519498
BD	EMC2	8	10	2	8	0	6	0.638	0.162	2.509	0.519807
BD	RBBP6	16	7	3	4	0	7	1.693	0.341	8.409	0.519923
BD	TTPA	8	6	1	5	0	2	0.557	0.094	3.31	0.519956
BD	ARHGAP11A	15	5	2	3	0	4	1.914	0.265	13.846	0.520087
BD	MEP1B	18	10	2	8	0	6	0.638	0.162	2.513	0.520099
BD	MOSPD3	7	100	34	66	1	2	1.151	0.75	1.766	0.520308
BD	FUCA2	6	31	10	21	1	0	1.298	0.585	2.88	0.520463
BD	TMEM120B	12	5	2	3	0	1	1.912	0.265	13.819	0.520505
BD	RASAL3	19	142	37	105	2	2	0.886	0.614	1.28	0.520572
BD	BCAT2	19	11	4	7	0	5	1.545	0.41	5.823	0.520681
BD	HIVEP1	6	22	5	17	1	4	0.738	0.292	1.866	0.520701
BD	FAM57A	17	24	8	16	1	2	1.343	0.546	3.307	0.520718
BD	MLPH	2	17	4	13	1	2	0.712	0.252	2.011	0.520938
BD	DHRS12	13	126	41	85	1	4	1.134	0.772	1.667	0.521252
BD	LCMT2	15	11	2	9	0	5	0.644	0.168	2.47	0.521352
BD	EDRF1	10	30	7	23	1	1	0.77	0.347	1.711	0.521401
BD	ZNF785	16	5	2	3	0	5	1.909	0.264	13.774	0.521469
BD	CASP9	1	6	1	5	0	2	0.557	0.093	3.329	0.521575
BD	HIST1H2BG	6	13	5	8	1	0	1.476	0.449	4.851	0.521771
BD	CORIN	4	37	12	25	1	10	1.267	0.614	2.615	0.521859
BD	ANGPTL3	1	8	3	5	0	1	1.665	0.35	7.923	0.521925
BD	TEDC1	14	5	2	3	0	4	1.908	0.264	13.772	0.521949
BD	PDZRN4	12	401	120	281	3	2	1.073	0.864	1.333	0.521962
BD	PTPRG	3	20	8	12	0	12	1.36	0.53	3.488	0.522078
BD	ASB18	2	91	28	63	1	5	1.163	0.732	1.847	0.522165
BD	AC005520.1	14	5	2	3	0	1	1.907	0.264	13.772	0.522193
BD	PITPNC1	17	6	1	5	0	4	0.556	0.092	3.352	0.522258
BD	ERVFRD-1	6	11	2	9	0	2	0.645	0.168	2.473	0.522421
BD	CHD3	17	11	2	9	0	10	0.645	0.168	2.473	0.522423
BD	SPATA24	5	49	12	37	2	0	0.816	0.437	1.522	0.522448
BD	RSPH10B	7	87	27	60	1	0	1.159	0.738	1.82	0.522487
BD	TSPAN4	11	10	4	6	0	3	1.557	0.401	6.044	0.52254
BD	ADAMTS13	9	14	5	9	0	7	1.466	0.454	4.736	0.522604
BD	MDH1	2	60	14	46	1	3	0.832	0.473	1.464	0.522801
BD	HOXB2	17	36	12	24	1	3	1.268	0.612	2.625	0.522872
BD	SOCS6	18	11	4	7	0	3	1.541	0.409	5.8	0.522915
BD	POC5	5	30	7	23	1	1	0.771	0.348	1.711	0.523053
BD	DGKI	7	6	1	5	0	3	0.559	0.094	3.328	0.523127
BD	NEU1	6	12	2	10	1	1	0.649	0.173	2.444	0.52325
BD	TBRG4	7	5	1	4	0	3	0.544	0.084	3.528	0.523274
BD	GPRASP1	X	35	8	27	1	4	0.808	0.42	1.555	0.523304
BD	DENND2D	1	5	2	3	0	1	1.903	0.264	13.727	0.523346
BD	MPP4	2	75	26	49	2	9	1.174	0.717	1.924	0.523448
BD	MYT1L	2	5	2	3	0	5	1.907	0.262	13.866	0.523497
BD	COG7	16	8	3	5	0	3	1.662	0.349	7.919	0.523502
BD	CAMSAP3	19	403	126	277	3	1	1.072	0.865	1.329	0.523606
BD	ERBB2	17	190	63	127	2	3	1.106	0.812	1.507	0.523771
BD	RECK	9	6	1	5	0	4	0.56	0.094	3.334	0.523783
BD	ZNF440	19	62	17	45	1	6	0.838	0.487	1.443	0.523791
BD	CUTA	6	467	141	326	3	2	1.068	0.873	1.307	0.523834
BD	OAS3	12	466	146	320	2	5	1.067	0.873	1.304	0.524103
BD	GUCY2D	17	19	7	12	0	8	1.378	0.514	3.696	0.524128
BD	BUB1B	15	742	243	499	2	4	0.95	0.811	1.113	0.524197
BD	OR5D3P	11	250	81	169	1	1	1.092	0.832	1.433	0.524234
BD	AL159163.1	6	6	1	5	0	5	0.56	0.094	3.339	0.524441
BD	NEUROG1	5	28	6	22	1	2	0.761	0.328	1.766	0.524446
BD	AMTN	4	8	3	5	0	1	1.659	0.349	7.889	0.524478
BD	C6orf136	6	86	30	56	1	1	1.16	0.734	1.835	0.524549
BD	GNS	12	11	4	7	0	3	1.538	0.409	5.787	0.524595
BD	P4HA3	11	90	23	67	2	3	0.861	0.543	1.366	0.524615
BD	MYL6	12	88	29	59	1	1	1.161	0.732	1.842	0.524644
BD	IMPDH2	3	10	2	8	0	8	0.64	0.162	2.527	0.524661
BD	NIP7	16	153	55	98	1	3	1.116	0.795	1.566	0.524685
BD	PANX2	22	5	2	3	0	2	1.898	0.263	13.673	0.524705
BD	ZSCAN2	15	16	6	10	1	3	1.416	0.484	4.141	0.524827
BD	DHRS2	14	47	12	35	1	5	0.815	0.434	1.532	0.525248
BD	ACAT2	6	125	34	91	1	1	0.882	0.599	1.299	0.525283
BD	OR5BS1P	12	130	33	97	1	1	0.882	0.599	1.299	0.525487
BD	NBPF15	1	23	5	18	1	2	0.743	0.296	1.861	0.525508
BD	GJB4	1	382	120	262	2	0	1.074	0.862	1.339	0.525694
BD	KLF11	2	7	3	4	0	2	1.683	0.337	8.396	0.525728
BD	BEST2	19	6	1	5	0	3	0.561	0.094	3.348	0.526075
BD	EP300	22	78	20	58	2	10	0.852	0.52	1.397	0.526091
BD	RORA	15	26	6	20	1	1	0.758	0.322	1.784	0.52615
BD	BDH1	3	92	24	68	1	3	0.864	0.549	1.359	0.526165
BD	QSER1	11	13	3	10	0	8	0.682	0.209	2.226	0.526232
BD	RFPL3	22	24	5	19	1	0	0.745	0.299	1.853	0.526246
BD	ANXA5	4	16	6	10	0	6	1.415	0.483	4.145	0.526433
BD	PBXIP1	1	294	80	214	3	6	0.921	0.714	1.188	0.526456
BD	XKRX	X	15	3	12	1	1	0.723	0.264	1.975	0.526482
BD	GRIP2	3	6	1	5	0	4	0.562	0.094	3.351	0.526773
BD	HFE	6	893	259	634	1	2	0.954	0.825	1.104	0.526822
BD	CEP85	1	6	1	5	0	3	0.562	0.094	3.352	0.526924
BD	SHLD3	5	5	1	4	0	1	0.546	0.084	3.556	0.526933
BD	SLC17A1	6	75	24	51	3	1	1.177	0.711	1.948	0.527009
BD	SIMC1	5	10	2	8	0	7	0.64	0.161	2.548	0.52703
BD	HSPA4L	4	6	1	5	0	4	0.561	0.094	3.358	0.527034
BD	EPN3	17	2063	613	1450	5	5	1.032	0.936	1.137	0.527413
BD	NAA11	4	5	2	3	0	4	1.889	0.263	13.576	0.527421
BD	MAP2K2	19	5	2	3	0	5	1.888	0.263	13.577	0.527764
BD	NAA15	4	7	3	4	0	7	1.675	0.337	8.32	0.52791
BD	TRIM63	1	61	15	46	1	5	0.835	0.476	1.463	0.528197
BD	S1PR5	19	43	10	33	1	2	0.809	0.419	1.563	0.528363
BD	MUC21	6	98	25	73	3	5	0.907	0.669	1.229	0.528377
BD	CCDC14	3	30	10	20	1	6	1.294	0.581	2.881	0.528633
BD	TTC39B	9	8	3	5	0	3	1.651	0.347	7.856	0.528739
BD	SLC22A8	11	6	1	5	0	4	0.563	0.094	3.363	0.528803
BD	ABHD16B	20	82	22	60	2	1	0.858	0.532	1.383	0.528887
BD	TRIM2	4	8	3	5	0	4	1.652	0.346	7.879	0.528895
BD	AP2A2	11	40	13	27	1	7	1.25	0.624	2.504	0.529056
BD	ADD2	2	6	1	5	0	5	0.563	0.094	3.37	0.529321
BD	CBR3	21	20	7	13	1	1	1.367	0.516	3.624	0.529374
BD	TSC2	16	58	15	43	2	7	0.833	0.472	1.471	0.529422
BD	BBS9	7	14	3	11	1	3	0.689	0.216	2.201	0.529505
BD	CYB5R1	1	5	2	3	0	4	1.884	0.262	13.564	0.529598
BD	POLR3A	10	95	25	70	1	13	0.867	0.555	1.354	0.529677
BD	SMARCA4	19	8	3	5	0	7	1.648	0.347	7.834	0.529767
BD	RAP1GAP	1	28	9	19	1	3	1.31	0.565	3.037	0.529847
BD	C7orf55-LUC7L2	7	10	2	8	0	4	0.643	0.162	2.554	0.529893
BD	CMYA5	5	461	131	330	7	11	0.938	0.768	1.145	0.530106
BD	KRT8	12	11	4	7	0	3	1.529	0.406	5.763	0.53024
BD	SHF	15	23	8	15	1	4	1.338	0.539	3.317	0.530323
BD	GSR	8	52	13	39	1	5	0.824	0.45	1.508	0.530386
BD	MTX3	5	87	30	57	2	1	1.158	0.733	1.829	0.530406
BD	NEUROD1	2	6	1	5	0	2	0.564	0.094	3.375	0.530416
BD	FGF6	12	6	1	5	0	2	0.564	0.094	3.375	0.530428
BD	SEMA4A	1	5	2	3	0	4	1.879	0.262	13.496	0.530438
BD	COASY	17	20	7	13	1	4	1.367	0.515	3.627	0.530458
BD	ZNF43	19	25	6	19	1	1	0.759	0.32	1.799	0.530589
BD	FAT4	4	38	9	29	0	18	0.796	0.391	1.623	0.530652
BD	EXOSC2	9	7	1	6	0	1	0.62	0.139	2.763	0.530669
BD	ZBTB44	11	10	2	8	0	6	0.644	0.163	2.549	0.530783
BD	SLC35D1	1	5	2	3	0	2	1.878	0.261	13.488	0.531013
BD	MPZL2	11	104	33	71	1	4	1.146	0.748	1.757	0.531023
BD	NEK8	17	6	1	5	0	6	0.564	0.094	3.38	0.531071
BD	ZKSCAN7	3	10	2	8	0	6	0.644	0.163	2.549	0.531104
BD	ITSN2	2	306	95	211	5	9	1.082	0.845	1.387	0.531155
BD	UAP1L1	9	60	19	41	1	2	1.199	0.68	2.114	0.531232
BD	C8orf58	8	19	4	15	1	1	0.723	0.262	1.995	0.531365
BD	ARHGAP31	3	6	1	5	0	6	0.564	0.094	3.383	0.531376
BD	MAN1C1	1	8	3	5	0	5	1.644	0.346	7.808	0.531471
BD	NAT10	11	160	42	118	3	6	0.896	0.635	1.265	0.531537
BD	ZIM2	19	620	175	445	1	2	0.945	0.792	1.128	0.531648
BD	RNPEPL1	2	5	1	4	0	3	0.549	0.084	3.588	0.531659
BD	GALNT18	11	5	2	3	0	4	1.876	0.261	13.465	0.531754
BD	BCL11B	14	6	1	5	0	2	0.565	0.094	3.382	0.531906
BD	EXOC3L1	16	73	23	50	2	6	1.178	0.705	1.968	0.531909
BD	TEX14	17	108	31	77	2	6	0.877	0.582	1.323	0.531979
BD	ERO1A	14	6	1	5	0	4	0.565	0.094	3.384	0.532048
BD	LRRC2	3	11	4	7	1	0	1.525	0.406	5.735	0.532064
BD	PRTFDC1	10	5	2	3	0	4	1.875	0.261	13.466	0.532125
BD	MOSMO	16	10	4	6	0	3	1.539	0.398	5.948	0.532172
BD	PCDH18	4	33	11	22	1	6	1.274	0.595	2.729	0.532317
BD	SMYD4	17	47	11	36	2	5	0.818	0.436	1.537	0.532401
BD	AIMP1	4	25	9	16	1	1	1.315	0.557	3.103	0.532411
BD	CABP1	12	5	2	3	0	1	1.875	0.261	13.488	0.532424
BD	GRIN3B	19	13124	4010	9114	3	3	1.013	0.974	1.053	0.532741
BD	NAT1	8	53	13	40	1	0	0.826	0.453	1.507	0.532784
BD	ZHX1	8	13	5	8	1	2	1.461	0.444	4.81	0.532785
BD	SNAPC1	14	80	21	59	1	3	0.857	0.527	1.392	0.532963
BD	MIB2	1	183	55	128	2	2	1.109	0.801	1.534	0.532992
BD	CPO	2	14	5	9	0	7	1.451	0.45	4.673	0.533021
BD	SLC9C1	3	43	11	32	1	5	0.811	0.42	1.566	0.533042
BD	MMS22L	6	354	121	233	2	2	1.075	0.857	1.348	0.533147
BD	PLCL1	2	6	1	5	0	2	0.565	0.094	3.401	0.533157
BD	BPIFC	22	15	3	12	1	0	0.695	0.221	2.182	0.533215
BD	CATSPERB	14	92	24	68	1	6	0.867	0.553	1.359	0.533391
BD	KIF19	17	676	237	439	3	4	1.054	0.893	1.243	0.53364
BD	CRYZ	1	5	2	3	0	2	1.871	0.26	13.453	0.533757
BD	OTUD7B	1	36	12	24	1	3	1.26	0.609	2.607	0.533792
BD	FMO3	1	6	1	5	0	2	0.566	0.094	3.398	0.533806
BD	PAX3	2	36	12	24	1	5	1.259	0.609	2.604	0.533837
BD	FOLR1	11	30	10	20	1	0	1.279	0.589	2.779	0.533915
BD	AC009779.3	12	8	3	5	0	2	1.638	0.346	7.757	0.534206
BD	PCCB	3	80	26	54	2	8	1.125	0.775	1.634	0.534214
BD	HSPA1B	6	22	5	17	1	0	0.755	0.311	1.832	0.534214
BD	MTCL1	18	92	30	62	1	5	1.154	0.735	1.812	0.53435
BD	KMT2A	11	17	6	11	0	6	1.399	0.485	4.04	0.534488
BD	CDK5RAP2	9	10	4	6	0	4	1.534	0.398	5.916	0.534549
BD	LLGL1	17	53	13	40	1	7	0.826	0.453	1.509	0.534613
BD	CDKL2	4	112	29	83	2	3	0.877	0.58	1.326	0.534667
BD	FCRL4	1	14	3	11	0	4	0.692	0.216	2.213	0.534672
BD	SAP30BP	17	14	3	11	1	2	0.692	0.216	2.213	0.534675
BD	SCYL1	11	35	8	27	2	2	0.789	0.374	1.667	0.534685
BD	ZNF345	19	26	9	17	1	0	1.31	0.558	3.073	0.534717
BD	VPREB1	22	5	2	3	0	2	1.866	0.26	13.362	0.534776
BD	CRYBG2	1	388	133	255	3	10	1.07	0.865	1.323	0.534836
BD	KIAA0556	16	155	49	106	3	8	1.116	0.789	1.579	0.53488
BD	TENM4	11	170	46	124	2	10	0.9	0.646	1.255	0.53495
BD	SIX6	14	141	37	104	2	0	0.891	0.62	1.282	0.535296
BD	OR4K14	14	16	4	12	1	1	0.715	0.248	2.063	0.535319
BD	SSH2	17	6	1	5	0	6	0.567	0.094	3.41	0.535354
BD	IQCN	19	176	51	125	1	5	0.903	0.654	1.247	0.535489
BD	APC	5	14	3	11	0	11	0.691	0.215	2.223	0.535641
BD	APCDD1L	20	20	7	13	1	2	1.36	0.514	3.602	0.535706
BD	HACL1	3	98	30	68	3	8	1.151	0.737	1.797	0.536
BD	RANBP10	16	5	2	3	0	3	1.862	0.26	13.346	0.536096
BD	KLHL5	4	36	12	24	1	3	1.251	0.615	2.546	0.536143
BD	CSF2RA	X	261	68	193	1	1	0.917	0.698	1.206	0.536164
BD	MYO5C	15	29	7	22	1	11	0.775	0.346	1.737	0.536189
BD	CYP4F2	19	81	26	55	2	1	1.165	0.718	1.89	0.536343
BD	ATP2B1	12	5	2	3	0	7	1.861	0.26	13.317	0.536403
BD	CD72	9	6	1	5	0	3	0.568	0.095	3.409	0.536408
BD	SPTBN1	2	10	4	6	0	9	1.532	0.396	5.927	0.536435
BD	ENDOD1	11	8	3	5	0	1	1.633	0.345	7.733	0.536549
BD	C11orf97	11	27	6	21	1	0	0.765	0.327	1.789	0.536637
BD	CYFIP2	5	34	8	26	1	5	0.789	0.372	1.674	0.53667
BD	C10orf88	10	5	2	3	0	2	1.859	0.26	13.308	0.536741
BD	EIF3H	8	5	2	3	0	3	1.859	0.26	13.288	0.536807
BD	ARMC9	2	5	1	4	0	4	0.552	0.084	3.636	0.536831
BD	ALDH3B1	11	91	30	61	1	4	1.151	0.736	1.801	0.537021
BD	PROCR	20	6	1	5	0	2	0.569	0.095	3.416	0.537288
BD	CAPN1	11	97	32	65	1	9	1.148	0.741	1.778	0.53758
BD	PEX12	17	316	83	233	1	4	0.925	0.723	1.184	0.537848
BD	SERPINF2	17	23	5	18	1	1	0.749	0.298	1.881	0.537936
BD	RNASEH1	2	6	1	5	0	1	0.569	0.095	3.418	0.537939
BD	SLC13A1	7	321	93	228	2	5	0.928	0.731	1.178	0.538
BD	HIST1H4A	6	27	6	21	1	2	0.766	0.327	1.791	0.538088
BD	RNF103	2	5	1	4	0	5	0.553	0.084	3.647	0.538248
BD	SPDYE5	7	90	22	68	1	1	0.865	0.545	1.373	0.538249
BD	SENP8	15	37	9	28	1	0	0.799	0.39	1.634	0.538276
BD	WNT5A	3	25	6	19	1	6	0.762	0.321	1.811	0.538458
BD	OR10K1	1	86	26	60	1	0	1.162	0.72	1.875	0.538477
BD	ATP8A1	4	26	9	17	0	12	1.308	0.556	3.073	0.538523
BD	SORCS1	10	7	3	4	0	7	1.655	0.332	8.243	0.538732
BD	FAM200A	7	40	13	27	2	5	1.243	0.621	2.485	0.538913
BD	CDC42BPG	11	53	17	36	2	5	1.207	0.662	2.204	0.5391
BD	PDIA5	3	17	4	13	1	1	0.722	0.255	2.045	0.539149
BD	KARS	16	19	7	12	1	5	1.361	0.509	3.644	0.539246
BD	2026-03-01	4	10	2	8	0	3	0.649	0.164	2.577	0.539308
BD	TIAM2	6	37	9	28	1	8	0.799	0.39	1.636	0.539451
BD	MAP3K19	2	8	3	5	0	5	1.627	0.344	7.706	0.539597
BD	LRTM1	3	92	23	69	1	2	0.866	0.547	1.371	0.539666
BD	LTK	15	736	212	524	1	7	0.951	0.811	1.116	0.539798
BD	KLRK1	12	5	1	4	0	3	0.554	0.084	3.662	0.539872
BD	GALM	2	11	4	7	0	6	1.511	0.403	5.666	0.540125
BD	GJA3	13	26	6	20	1	2	0.765	0.325	1.802	0.540134
BD	KCNK17	6	440	126	314	3	1	0.937	0.763	1.153	0.540214
BD	CLEC12A	12	43	10	33	2	1	0.81	0.413	1.59	0.540223
BD	CDH2	18	6	1	5	0	4	0.571	0.095	3.437	0.540456
BD	FOXJ3	1	5	2	3	0	5	1.85	0.258	13.256	0.540559
BD	TNFAIP6	2	6	1	5	0	3	0.571	0.095	3.441	0.540571
BD	CDKL1	14	14	5	9	1	1	1.44	0.447	4.637	0.541122
BD	METTL11B	1	6	1	5	0	2	0.571	0.095	3.447	0.541202
BD	GSTCD	4	63	20	43	2	7	1.188	0.684	2.065	0.541281
BD	DNPEP	2	18	4	14	1	2	0.726	0.259	2.031	0.541381
BD	TCL1A	14	5	2	3	0	1	1.846	0.258	13.195	0.541387
BD	ELANE	19	11	4	7	0	2	1.509	0.403	5.658	0.54144
BD	RBAK	7	21	5	16	1	1	0.746	0.292	1.91	0.541524
BD	NAPG	18	5	2	3	0	2	1.844	0.258	13.161	0.541575
BD	CARD14	17	49	16	33	2	3	1.214	0.651	2.263	0.541802
BD	ME2	18	37	12	25	2	2	1.252	0.608	2.579	0.542249
BD	DNAH17	17	1652	494	1158	8	25	1.034	0.928	1.153	0.542386
BD	PPCS	1	8	3	5	0	2	1.621	0.343	7.665	0.542434
BD	JAK3	19	10	2	8	0	5	0.651	0.164	2.588	0.542492
BD	DCAF15	19	5	2	3	0	1	1.841	0.258	13.113	0.542549
BD	TTC19	17	5	2	3	0	2	1.842	0.258	13.162	0.542576
BD	BAAT	9	6	1	5	0	3	0.572	0.095	3.45	0.542679
BD	C5orf15	5	27	9	18	1	0	1.3	0.558	3.027	0.542721
BD	CGB3	19	8	3	5	0	1	1.619	0.343	7.642	0.542751
BD	FANCC	9	6	1	5	0	3	0.572	0.095	3.457	0.542943
BD	NUP153	6	18	4	14	1	1	0.727	0.26	2.034	0.543015
BD	COL7A1	3	17	4	13	0	8	0.723	0.254	2.058	0.543103
BD	FREM1	9	62	15	47	2	9	0.84	0.48	1.472	0.54312
BD	CAVIN4	9	6	1	5	0	1	0.573	0.095	3.456	0.543229
BD	NIPSNAP2	7	68	24	44	1	3	1.171	0.703	1.951	0.54349
BD	SIGLECL1	19	17	4	13	1	1	0.724	0.256	2.051	0.543639
BD	KRT14	17	44	16	28	2	0	1.152	0.729	1.822	0.543704
BD	VAV2	9	7	3	4	0	4	1.64	0.332	8.092	0.543722
BD	MTSS1L	16	129	34	95	1	8	0.888	0.604	1.304	0.54379
BD	RFC3	13	55	18	37	1	4	1.199	0.667	2.155	0.544156
BD	SKP2	5	5	2	3	0	1	1.838	0.257	13.127	0.544186
BD	IFI16	1	20	7	13	1	2	1.351	0.511	3.577	0.544209
BD	CD63	12	6	1	5	0	2	0.573	0.095	3.461	0.544267
BD	LITAF	16	5	2	3	0	2	1.836	0.257	13.09	0.5444
BD	ZFYVE1	14	15	3	12	0	7	0.701	0.222	2.213	0.544467
BD	TRMT112	11	14	5	9	1	1	1.435	0.446	4.61	0.544484
BD	IRF5	7	11	4	7	0	7	1.505	0.401	5.644	0.54454
BD	LY75	2	107	29	78	3	10	0.878	0.577	1.336	0.544645
BD	FSTL5	4	125	41	84	1	4	1.126	0.766	1.655	0.544803
BD	LSM 2.00	6	9	2	7	0	3	0.645	0.156	2.663	0.54481
BD	PAPOLB	7	5	2	3	0	2	1.834	0.257	13.061	0.544961
BD	CDS1	4	41	10	31	1	3	0.81	0.41	1.602	0.545192
BD	HSPA14	10	11	4	7	0	2	1.503	0.401	5.63	0.545257
BD	APMAP	20	20	7	13	1	2	1.35	0.51	3.57	0.545269
BD	TEX38	1	73	23	50	1	0	0.86	0.528	1.402	0.545273
BD	LYVE1	11	6	1	5	0	3	0.574	0.095	3.469	0.545284
BD	CLASRP	19	14	3	11	0	9	0.698	0.217	2.24	0.545285
BD	PASK	2	226	70	156	2	8	1.094	0.818	1.462	0.545335
BD	PTCHD4	6	14	3	11	0	4	0.698	0.218	2.236	0.545343
BD	TRPC4	13	5	1	4	0	5	0.557	0.084	3.714	0.545548
BD	RGS11	16	860	289	571	4	3	1.046	0.905	1.209	0.545763
BD	KLHL35	11	874	247	627	4	7	0.961	0.846	1.093	0.545783
BD	TPCN1	12	8	3	5	0	7	1.613	0.342	7.618	0.545803
BD	BCAS2	1	6	1	5	0	2	0.574	0.095	3.476	0.545958
BD	CCSER1	4	14	3	11	0	4	0.716	0.243	2.115	0.545983
BD	ZBED6	1	5	1	4	0	5	0.559	0.085	3.688	0.546035
BD	PGBD4	15	41	10	31	1	0	0.811	0.41	1.603	0.546152
BD	PPL	16	18	4	14	0	8	0.729	0.261	2.037	0.546155
BD	PRMT3	11	5	1	4	0	5	0.56	0.085	3.679	0.54624
BD	LRRC43	12	34	8	26	1	3	0.793	0.374	1.684	0.546287
BD	L3MBTL4	18	6	1	5	0	3	0.575	0.095	3.473	0.546367
BD	MYCL	1	5	2	3	0	4	1.83	0.257	13.039	0.546532
BD	GRID2	4	5	1	4	0	4	0.558	0.084	3.721	0.546731
BD	IL18RAP	2	8	3	5	0	1	1.612	0.341	7.615	0.546813
BD	GPR33	14	178	52	126	1	0	0.906	0.657	1.249	0.546871
BD	STK17A	7	138	55	83	1	3	1.114	0.784	1.582	0.547114
BD	LARS	5	241	89	152	2	2	1.087	0.829	1.424	0.547115
BD	OR52K1	11	17	6	11	1	3	1.384	0.48	3.99	0.547253
BD	C17orf80	17	30	7	23	0	5	0.782	0.351	1.741	0.547411
BD	RPN1	3	156	48	108	2	1	1.114	0.784	1.582	0.547449
BD	NHS	X	329	94	235	2	1	0.956	0.827	1.106	0.547566
BD	APBA2	15	14	5	9	0	6	1.431	0.445	4.602	0.54777
BD	RIPK2	8	5	2	3	0	2	1.825	0.257	12.978	0.547815
BD	MAPK15	8	176	46	130	2	2	0.903	0.648	1.259	0.547849
BD	TMC1	9	56	14	42	1	8	0.836	0.466	1.499	0.547962
BD	SH3RF2	5	37	9	28	1	5	0.803	0.392	1.644	0.548067
BD	C7orf26	7	7	3	4	0	7	1.637	0.328	8.185	0.548086
BD	RUFY2	10	6	1	5	0	2	0.576	0.095	3.486	0.548132
BD	KLHL7	7	40	10	30	1	6	0.81	0.408	1.609	0.548166
BD	ADGRE1	19	28	9	19	1	3	1.293	0.559	2.993	0.548243
BD	ATP1A4	1	181	49	132	4	10	0.907	0.658	1.249	0.548268
BD	TRABD	22	5	2	3	0	4	1.823	0.256	12.955	0.548593
BD	GCNT2	6	6	1	5	0	6	0.576	0.095	3.491	0.548681
BD	WDR17	4	573	171	402	4	10	0.946	0.79	1.133	0.548769
BD	ADI1	2	47	15	32	1	3	1.212	0.647	2.272	0.548809
BD	ELK3	12	6	1	5	0	3	0.577	0.095	3.488	0.548909
BD	GIGYF1	7	9	2	7	0	6	0.648	0.157	2.677	0.549108
BD	PPP2R5B	11	20	7	13	1	2	1.346	0.509	3.559	0.549291
BD	CACNA2D3	3	18	4	14	1	3	0.73	0.261	2.043	0.549322
BD	ERCC6	10	27	6	21	0	10	0.771	0.328	1.809	0.5494
BD	FASN	17	10	2	8	0	10	0.656	0.165	2.608	0.549456
BD	DDX10	11	32	8	24	1	7	0.792	0.369	1.699	0.54949
BD	FBXO43	8	13	3	10	0	3	0.696	0.213	2.28	0.549652
BD	GRHL2	8	18	4	14	1	3	0.731	0.261	2.044	0.549689
BD	ETFB	19	1575	475	1100	1	2	1.034	0.926	1.155	0.549708
BD	DNAJC27	2	11	4	7	0	4	1.495	0.4	5.595	0.54999
BD	CREBZF	11	27	6	21	1	1	0.771	0.329	1.808	0.550084
BD	UFL1	6	9	2	7	0	9	0.649	0.157	2.677	0.550097
BD	PRG2	11	6	1	5	0	1	0.578	0.095	3.496	0.550315
BD	ENPEP	4	310	98	212	3	4	1.078	0.843	1.379	0.550488
BD	ARHGAP12	10	14	5	9	0	5	1.427	0.444	4.583	0.550493
BD	ZNF500	16	15	5	10	0	3	1.42	0.449	4.495	0.550524
BD	ADGRF4	6	635	185	450	1	3	1.055	0.885	1.257	0.550527
BD	HGS	17	143	48	95	2	7	1.115	0.78	1.594	0.55063
BD	CD207	2	166	51	115	3	1	1.108	0.791	1.553	0.550668
BD	UNCX	7	5	2	3	0	2	1.816	0.256	12.9	0.550873
BD	CDC20	1	6	1	5	0	4	0.576	0.094	3.523	0.550918
BD	GLIPR2	9	15	3	12	1	2	0.705	0.223	2.228	0.551225
BD	UCMA	10	41	13	28	1	1	1.233	0.619	2.458	0.551247
BD	SOCS7	17	9	2	7	0	6	0.65	0.157	2.686	0.551299
BD	PROKR2	20	6	1	5	0	3	0.578	0.096	3.502	0.55131
BD	FMOD	1	5	2	3	0	2	1.815	0.256	12.885	0.551322
BD	ELF1	13	15	5	10	1	2	1.419	0.449	4.489	0.551472
BD	REST	4	5	2	3	0	3	1.813	0.255	12.873	0.551671
BD	KRT39	17	66	21	45	1	2	1.178	0.687	2.017	0.55169
BD	COA5	2	43	14	29	1	0	1.224	0.629	2.385	0.55172
BD	UGT1A10	2	55	15	40	2	1	0.839	0.471	1.496	0.551751
BD	RAB42	1	8	3	5	0	1	1.6	0.34	7.532	0.551939
BD	PLA2G2C	1	6219	1866	4353	1	1	1.018	0.96	1.079	0.552141
BD	ASMTL	X	9142	2729	6413	1	3	0.985	0.938	1.035	0.55216
BD	NUP133	1	30	7	23	1	4	0.784	0.352	1.747	0.552178
BD	CNOT3	19	5	1	4	0	5	0.562	0.084	3.756	0.552263
BD	SNUPN	15	27	9	18	2	1	1.291	0.556	3	0.552436
BD	KNDC1	10	11	4	7	0	7	1.491	0.399	5.578	0.552555
BD	TMED8	14	6	1	5	0	2	0.579	0.095	3.514	0.552735
BD	GUCY1A1	4	90	30	60	1	5	1.147	0.729	1.804	0.552841
BD	OR52B2	11	53	13	40	1	0	0.833	0.456	1.522	0.552858
BD	TMX1	14	5	1	4	0	3	0.564	0.085	3.744	0.553086
BD	CCT6A	7	5	1	4	0	5	0.564	0.085	3.747	0.553639
BD	LANCL1	2	15	3	12	0	6	0.706	0.224	2.231	0.553659
BD	CPN1	10	33	11	22	1	2	1.258	0.588	2.691	0.553708
BD	EXOC8	1	6	1	5	0	4	0.58	0.096	3.518	0.55372
BD	TSHR	14	10	2	8	0	5	0.659	0.165	2.624	0.553808
BD	FRMD6	14	8	3	5	0	5	1.598	0.339	7.544	0.553816
BD	GRHL1	2	26	6	20	1	3	0.771	0.327	1.821	0.553844
BD	HPS5	11	26	6	20	1	5	0.771	0.326	1.824	0.553999
BD	LAP3	4	10	2	8	0	3	0.659	0.165	2.625	0.554
BD	RIOK1	6	57	15	42	1	6	0.842	0.475	1.49	0.554095
BD	GHDC	17	525	182	343	2	1	1.057	0.88	1.27	0.554116
BD	SH3BP2	4	32	8	24	1	3	0.794	0.37	1.703	0.554162
BD	TMEM184B	22	157	52	105	1	0	1.107	0.79	1.553	0.55418
BD	NDOR1	9	207	61	146	2	0	0.915	0.681	1.228	0.554235
BD	KBTBD12	3	19	4	15	1	3	0.736	0.266	2.036	0.554441
BD	HGFAC	4	267	86	181	1	7	1.083	0.832	1.409	0.554683
BD	ZMYM1	1	6	1	5	0	2	0.58	0.095	3.532	0.5547
BD	MCRS1	12	154	52	102	1	6	1.108	0.788	1.559	0.554777
BD	HIST1H2BD	6	176	49	127	1	1	0.907	0.656	1.254	0.554874
BD	UBA7	3	38	9	29	1	4	0.807	0.395	1.646	0.554889
BD	FBLL1	5	15	4	11	1	1	0.721	0.244	2.133	0.554989
BD	ENKUR	10	31	7	24	1	0	0.787	0.355	1.744	0.555095
BD	SPRED1	15	5	2	3	0	5	1.803	0.254	12.783	0.55538
BD	PADI3	1	446	145	301	1	3	1.063	0.868	1.301	0.55555
BD	SLC4A11	20	36	13	23	2	6	1.173	0.691	1.991	0.555625
BD	LILRB3	19	95	26	69	1	0	0.875	0.562	1.363	0.555715
BD	MRPL35	2	105	33	72	1	0	1.136	0.742	1.74	0.55592
BD	CFAP300	11	5	2	3	0	1	1.799	0.254	12.728	0.556383
BD	ZSWIM9	19	43	14	29	1	2	1.221	0.627	2.378	0.556865
BD	FAM43A	3	19	7	12	1	2	1.342	0.502	3.588	0.557066
BD	CPA3	3	6	1	5	0	2	0.582	0.095	3.549	0.55714
BD	ITGA1	5	70	18	52	1	5	0.856	0.508	1.44	0.557333
BD	HSPA2	14	15	3	12	0	6	0.708	0.224	2.241	0.557413
BD	PDF	16	29	10	19	1	2	1.272	0.569	2.84	0.557673
BD	SPHKAP	2	5	1	4	0	5	0.568	0.086	3.762	0.557921
BD	RASD2	22	35	9	26	1	0	0.805	0.389	1.664	0.557945
BD	HAS3	16	7	3	4	0	4	1.612	0.326	7.964	0.558213
BD	KLHL13	X	6	1	5	0	4	0.633	0.137	2.93	0.558218
BD	KCND2	7	8	3	5	0	4	1.588	0.337	7.478	0.558342
BD	FNIP1	5	27	9	18	1	3	1.286	0.554	2.986	0.558476
BD	KCNQ2	20	10	4	6	0	6	1.494	0.389	5.738	0.558493
BD	PTGER2	14	25	9	16	1	0	1.291	0.548	3.04	0.558547
BD	NOS2	17	51	12	39	1	4	0.831	0.446	1.547	0.558595
BD	C1orf146	1	6	1	5	0	2	0.583	0.096	3.554	0.558691
BD	CLEC6A	12	8	3	5	0	1	1.588	0.337	7.482	0.558912
BD	CAPN14	2	11	4	7	0	6	1.481	0.397	5.527	0.558975
BD	TXNRD2	22	5	2	3	0	2	1.792	0.253	12.679	0.559154
BD	HPF1	4	538	156	382	2	2	0.946	0.785	1.14	0.559455
BD	UCP2	11	32	11	21	1	9	1.256	0.585	2.697	0.559464
BD	ANKRD30B	18	10	2	8	0	4	0.662	0.166	2.644	0.559493
BD	ANKMY1	2	270	85	185	2	10	1.082	0.831	1.409	0.55955
BD	FTSJ3	17	14	5	9	0	5	1.415	0.441	4.543	0.559599
BD	PIGT	20	14	5	9	0	6	1.415	0.441	4.542	0.559643
BD	NEDD4	15	42	14	28	1	10	1.22	0.625	2.383	0.559904
BD	MFAP4	17	6	1	5	0	1	0.584	0.096	3.566	0.559966
BD	PCDHA12	5	26	6	20	1	9	0.774	0.327	1.83	0.559991
BD	DTX3L	3	11	4	7	0	5	1.48	0.396	5.524	0.560006
BD	ITGB3	17	14	3	11	0	5	0.707	0.22	2.273	0.560295
BD	IL1RL2	2	170	54	116	1	1	1.104	0.791	1.54	0.560507
BD	TENM1	X	10	2	8	0	6	0.742	0.272	2.025	0.560589
BD	LYZL1	10	8	3	5	0	1	1.583	0.337	7.427	0.56062
BD	FAM221B	9	14	5	9	0	3	1.413	0.441	4.522	0.560678
BD	NCAM2	21	6	1	5	0	2	0.585	0.096	3.56	0.56069
BD	PIWIL1	12	131	45	86	1	4	1.117	0.77	1.619	0.560878
BD	WBP2	17	123	33	90	1	1	0.892	0.607	1.311	0.561056
BD	MOV10	1	39	13	26	1	3	1.229	0.613	2.464	0.561064
BD	TUSC3	8	35	10	25	1	3	0.809	0.396	1.652	0.561119
BD	GAL3ST4	7	394	113	281	3	2	0.938	0.755	1.165	0.561189
BD	C16orf71	16	59	20	39	2	1	1.18	0.675	2.066	0.56123
BD	IFNL4	19	25158	7453	17705	1	1	0.989	0.953	1.026	0.561303
BD	EXOG	3	566	173	393	3	2	1.055	0.88	1.266	0.561411
BD	SYT9	11	141	38	103	2	3	0.898	0.624	1.292	0.56144
BD	REV3L	6	85	27	58	1	7	1.149	0.72	1.833	0.561441
BD	KRT80	12	5	2	3	0	2	1.784	0.253	12.607	0.561538
BD	SH2B1	16	8	3	5	0	4	1.581	0.336	7.432	0.561592
BD	CTSV	9	6	1	5	0	1	0.585	0.096	3.573	0.561646
BD	PXDN	2	17	6	11	0	15	1.367	0.476	3.924	0.561678
BD	POLD1	19	8	3	5	0	7	1.581	0.336	7.434	0.561942
BD	FAM104A	17	5	2	3	0	2	1.783	0.253	12.578	0.561977
BD	TTYH3	7	5	2	3	0	2	1.784	0.252	12.636	0.562097
BD	SIX5	19	5	1	4	0	3	0.63	0.132	3.003	0.562103
BD	NARS	18	7	3	4	0	4	1.602	0.325	7.886	0.562141
BD	MBTD1	17	5	1	4	0	5	0.57	0.085	3.822	0.562368
BD	PTPN13	4	46	15	31	1	8	1.209	0.636	2.301	0.562374
BD	CNGA2	X	17	6	11	0	5	1.312	0.523	3.292	0.562414
BD	MLANA	9	6	1	5	0	1	0.586	0.096	3.577	0.562542
BD	PGLS	19	115	36	79	2	2	1.128	0.751	1.694	0.562553
BD	FUOM	10	490	148	342	1	1	1.06	0.87	1.291	0.562624
BD	GGT1	22	6	1	5	0	3	0.587	0.096	3.573	0.562823
BD	TTC27	2	250	87	163	2	2	1.082	0.829	1.411	0.562849
BD	SLC17A8	12	46	15	31	1	5	1.209	0.636	2.3	0.562882
BD	ADGRF2	6	124	38	86	1	0	1.123	0.758	1.662	0.563057
BD	TAMM41	3	5	1	4	0	1	0.571	0.085	3.826	0.563278
BD	CNOT2	12	6	1	5	0	4	0.586	0.096	3.59	0.563375
BD	TRIM28	19	19	7	12	1	5	1.335	0.5	3.563	0.56372
BD	ATAD1	10	11	4	7	0	6	1.473	0.395	5.494	0.563794
BD	ZNF845	19	20	7	13	0	7	1.331	0.504	3.512	0.563835
BD	MED25	19	5	1	4	0	6	0.573	0.086	3.805	0.56387
BD	PPT2	6	6	1	5	0	2	0.587	0.096	3.582	0.563892
BD	MYH10	17	10	2	8	0	7	0.665	0.166	2.66	0.56395
BD	VSIG2	11	10	5	5	0	1	1.454	0.408	5.185	0.563959
BD	ABCA5	17	165	46	119	4	9	0.906	0.647	1.268	0.564052
BD	LAMC3	9	73	23	50	1	10	1.162	0.697	1.94	0.564531
BD	USP38	4	14	5	9	0	10	1.407	0.439	4.508	0.564996
BD	INTS9	8	54	14	40	2	3	0.841	0.466	1.517	0.565024
BD	C8orf44	8	267	71	196	1	1	0.924	0.705	1.21	0.565204
BD	ABCA9	17	15	5	10	0	6	1.402	0.444	4.428	0.565218
BD	LPIN3	20	263	85	178	1	6	1.081	0.829	1.408	0.565233
BD	IBTK	6	5	2	3	0	4	1.774	0.251	12.525	0.565306
BD	C18orf54	18	33	11	22	1	3	1.249	0.585	2.665	0.565385
BD	BIN1	2	89	28	61	2	4	1.145	0.721	1.82	0.565454
BD	DUOX2	15	502	152	350	1	18	0.945	0.781	1.145	0.56552
BD	DGAT1	8	5	2	3	0	4	1.772	0.252	12.46	0.565524
BD	RNF222	17	9	2	7	0	3	0.659	0.159	2.732	0.565552
BD	ICA1	7	8	3	5	0	4	1.573	0.336	7.372	0.565628
BD	PLXDC2	10	5	2	3	0	4	1.775	0.251	12.568	0.565711
BD	CCDC63	12	186	58	128	1	4	1.098	0.798	1.511	0.565734
BD	SDCBP	8	14	5	9	0	5	1.408	0.438	4.531	0.565794
BD	AMBN	4	19	7	12	1	0	1.332	0.5	3.552	0.566205
BD	CYTH1	17	5	1	4	0	2	0.575	0.087	3.807	0.566257
BD	ADAM7	8	503	150	353	2	4	1.059	0.872	1.286	0.566299
BD	TESK2	1	56	18	38	1	5	1.186	0.662	2.124	0.566345
BD	TARS	5	201	64	137	2	16	1.093	0.806	1.483	0.566398
BD	CD276	15	161	44	117	1	6	0.904	0.641	1.275	0.566618
BD	USO1	4	11	4	7	0	8	1.469	0.394	5.478	0.566621
BD	TRAK2	2	48	12	36	1	6	0.832	0.443	1.562	0.566726
BD	SFXN1	5	13	3	10	1	1	0.706	0.215	2.32	0.56675
BD	ASH1L	1	5	2	3	0	5	1.769	0.251	12.464	0.566767
BD	SLC18A2	10	5	2	3	0	4	1.768	0.251	12.432	0.566781
BD	CXCL6	4	136	43	93	1	1	1.114	0.77	1.613	0.566823
BD	IKBIP	12	5	2	3	0	3	1.769	0.251	12.475	0.566918
BD	FAM166B	9	1209	366	843	3	3	1.037	0.915	1.176	0.56694
BD	CDO1	5	39	10	29	1	1	0.817	0.409	1.632	0.566956
BD	ELOVL5	6	512	158	354	2	6	1.057	0.874	1.279	0.566976
BD	RAB32	6	5	2	3	0	2	1.768	0.251	12.444	0.567049
BD	PPFIA1	11	6	1	5	0	5	0.589	0.096	3.605	0.567239
BD	SLC30A1	1	43	15	28	1	2	1.209	0.63	2.32	0.567416
BD	ACAA2	18	14	3	11	1	1	0.711	0.22	2.291	0.567419
BD	HIF1A	14	90	27	63	1	4	1.146	0.718	1.83	0.567556
BD	MVB12A	19	28	10	18	1	2	1.267	0.563	2.847	0.567582
BD	PHYKPL	5	18	4	14	0	3	0.74	0.264	2.077	0.567635
BD	FLT3	13	90	30	60	1	4	1.141	0.726	1.794	0.567948
BD	CCDC153	11	28	9	19	1	0	1.276	0.553	2.942	0.568118
BD	MCF2L	13	30	7	23	1	4	0.792	0.355	1.766	0.568122
BD	CEP290	12	171	46	125	4	20	0.907	0.65	1.267	0.56814
BD	KCNS3	2	18	4	14	0	6	0.74	0.264	2.078	0.568243
BD	APOBEC4	1	55	19	36	1	2	1.183	0.665	2.103	0.568287
BD	TRPC1	3	5	2	3	0	5	1.765	0.251	12.439	0.568308
BD	GLI2	2	21	5	16	1	4	0.76	0.296	1.953	0.568322
BD	C8orf82	8	14	5	9	1	1	1.403	0.439	4.486	0.56842
BD	VSIG10L2	11	13043	3899	9144	2	6	0.987	0.946	1.031	0.568429
BD	BEND5	1	5	2	3	0	5	1.765	0.25	12.448	0.56854
BD	ACER3	11	18	6	12	1	0	1.353	0.477	3.837	0.569311
BD	BICDL2	16	277	79	198	3	4	0.927	0.715	1.202	0.569314
BD	ESRRB	14	5	2	3	0	1	1.76	0.251	12.358	0.569469
BD	ABCC6	16	91	28	63	3	5	1.143	0.721	1.812	0.569608
BD	LSM 5.00	7	10	2	8	0	2	0.669	0.167	2.677	0.569915
BD	IL12RB2	1	81	21	60	3	1	0.869	0.535	1.411	0.570028
BD	ADGRL4	1	22	5	17	1	4	0.772	0.316	1.886	0.570033
BD	UMOD	16	20	7	13	1	6	1.324	0.502	3.491	0.570358
BD	AKNAD1	1	5	2	3	0	3	1.759	0.25	12.358	0.570435
BD	HUWE1	X	5	1	4	0	4	0.628	0.126	3.132	0.570484
BD	KIAA0895L	16	5	2	3	0	5	1.758	0.25	12.365	0.570595
BD	ZC2HC1A	8	6	1	5	0	2	0.591	0.096	3.634	0.57064
BD	RXFP3	5	14	5	9	1	3	1.4	0.438	4.479	0.570682
BD	RTN3	11	186	51	135	1	2	0.912	0.663	1.255	0.570808
BD	CALHM3	10	9	3	6	0	3	1.504	0.366	6.177	0.571047
BD	ENO4	10	10	2	8	0	4	0.67	0.167	2.683	0.571123
BD	SATL1	X	254	77	177	2	2	1.07	0.846	1.354	0.571131
BD	NSD3	8	5	2	3	0	3	1.757	0.25	12.356	0.571151
BD	CAPS	19	50	16	34	1	1	1.196	0.644	2.221	0.571398
BD	MCM5	22	136	35	101	1	5	0.897	0.614	1.309	0.571665
BD	ZXDC	3	10	2	8	0	7	0.67	0.167	2.683	0.57167
BD	SLC25A18	22	36	9	27	1	0	0.812	0.394	1.672	0.571677
BD	SNX14	6	94	30	64	1	2	1.135	0.732	1.76	0.57173
BD	PSG4	19	37	9	28	1	2	0.818	0.406	1.644	0.571956
BD	KCNJ13	2	11	4	7	1	0	1.461	0.392	5.436	0.571999
BD	AGAP3	7	18	4	14	1	3	0.742	0.264	2.086	0.572006
BD	TPBG	6	57	19	38	1	1	1.179	0.666	2.088	0.57212
BD	MROH9	1	486	152	334	3	1	1.058	0.87	1.288	0.572227
BD	SP140	2	13	3	10	1	2	0.709	0.215	2.336	0.572324
BD	CNBD2	20	11	4	7	0	3	1.461	0.392	5.448	0.572327
BD	NDST4	4	17	6	11	0	6	1.356	0.471	3.902	0.57235
BD	PLEK2	14	61	17	44	1	3	0.854	0.495	1.476	0.572429
BD	SLC5A6	2	14	3	11	1	2	0.714	0.221	2.303	0.572504
BD	SLC22A12	11	56	18	38	1	1	1.183	0.66	2.121	0.57254
BD	JPH2	20	6	1	5	0	5	0.593	0.097	3.64	0.572544
BD	CLPTM1L	5	5	1	4	0	5	0.579	0.087	3.867	0.572881
BD	CALHM1	10	5	2	3	0	3	1.752	0.249	12.31	0.573094
BD	KCTD21	11	23	5	18	1	4	0.766	0.303	1.936	0.573257
BD	ZNF25	10	5	2	3	0	3	1.749	0.25	12.243	0.573347
BD	GSTA2	6	11	4	7	1	0	1.459	0.392	5.43	0.573394
BD	KIAA0586	14	161	54	107	1	7	1.101	0.788	1.537	0.573407
BD	UQCRFS1	19	28	9	19	1	2	1.271	0.551	2.93	0.573455
BD	ZBED6CL	7	1453	426	1027	2	0	0.968	0.863	1.085	0.573575
BD	ABCF1	6	22912	6887	16025	3	5	1.011	0.974	1.049	0.573595
BD	CCDC80	3	5	2	3	0	4	1.75	0.249	12.284	0.57367
BD	CARD18	11	33	8	25	1	2	0.804	0.376	1.719	0.573704
BD	FGFR2	10	17	6	11	0	8	1.352	0.472	3.873	0.57385
BD	UCKL1	20	92	28	64	2	4	0.881	0.568	1.369	0.573891
BD	SLC2A7	1	1383	417	966	5	3	1.018	0.957	1.082	0.573963
BD	CCDC47	17	53	14	39	1	3	0.844	0.467	1.526	0.574064
BD	NPIPB11	16	8	3	5	0	2	1.556	0.333	7.272	0.574073
BD	MPDU1	17	296	85	211	1	1	0.93	0.723	1.197	0.574093
BD	FXYD3	19	10	2	8	0	3	0.671	0.167	2.698	0.574111
BD	BTBD9	6	11	4	7	0	6	1.457	0.392	5.425	0.574228
BD	ALX4	11	8	3	5	0	4	1.557	0.332	7.297	0.574308
BD	SUZ12	17	8	3	5	0	8	1.556	0.333	7.281	0.574411
BD	TM4SF19	3	34	8	26	2	1	0.811	0.39	1.685	0.574493
BD	PTGER4	5	6	1	5	0	2	0.594	0.096	3.659	0.574526
BD	NCKAP1L	12	30	10	20	1	2	1.256	0.567	2.784	0.574672
BD	BARX1	9	19	4	15	1	1	0.746	0.268	2.078	0.574944
BD	CELSR1	22	1689	467	1222	2	9	0.975	0.893	1.065	0.574969
BD	IRF3	19	117	39	78	2	1	1.119	0.755	1.657	0.575048
BD	SGCE	7	10	2	8	0	4	0.672	0.167	2.697	0.575065
BD	GCNT7	20	28	9	19	2	3	1.27	0.551	2.925	0.575208
BD	PLA2R1	2	1449	432	1017	5	9	1.033	0.923	1.155	0.575279
BD	VAV1	19	21	5	16	1	4	0.763	0.296	1.967	0.575379
BD	TRMT10A	4	19	4	15	1	3	0.747	0.269	2.076	0.575806
BD	JAKMIP3	10	5	2	3	0	4	1.742	0.249	12.193	0.576125
BD	KIF18A	11	10	2	8	0	4	0.673	0.168	2.701	0.576187
BD	PRR5	22	18	6	12	0	4	1.346	0.475	3.812	0.576201
BD	GPI	19	94	29	65	1	5	1.138	0.724	1.789	0.576277
BD	ARMC4	10	62	15	47	3	7	0.852	0.485	1.496	0.576414
BD	UBR2	6	14	5	9	0	14	1.392	0.436	4.449	0.576434
BD	PLXNA3	X	9	4	5	0	6	1.362	0.461	4.029	0.576507
BD	RAB36	22	132	39	93	1	2	0.901	0.626	1.298	0.576562
BD	ZNF280A	22	185	59	126	2	3	1.094	0.798	1.501	0.576571
BD	SEC23A	14	22	5	17	0	12	0.766	0.3	1.954	0.576753
BD	SERPINB7	18	523	183	340	1	1	0.949	0.789	1.141	0.576896
BD	GLE1	9	7	3	4	0	3	1.575	0.319	7.782	0.577136
BD	HAPLN3	15	23794	7074	16720	2	7	0.99	0.954	1.027	0.577241
BD	TPRG1	3	5	1	4	0	4	0.582	0.087	3.909	0.577298
BD	NCBP3	17	10	2	8	0	4	0.674	0.168	2.705	0.57744
BD	MARS	12	5	2	3	0	3	1.739	0.248	12.189	0.577485
BD	DHDH	19	12382	3729	8653	2	2	1.009	0.977	1.044	0.577594
BD	PEX5	12	14	3	11	0	9	0.717	0.222	2.314	0.577646
BD	RIF1	2	5	2	3	0	5	1.74	0.248	12.22	0.577701
BD	ZNF45	19	10	2	8	0	3	0.674	0.168	2.705	0.577989
BD	ALDH1L2	12	196	53	143	6	7	0.915	0.67	1.251	0.57808
BD	FXR2	17	17	4	13	0	8	0.743	0.261	2.116	0.578108
BD	IDH3A	15	80	26	54	1	3	1.147	0.707	1.86	0.578242
BD	GABRR2	6	30	8	22	1	5	0.802	0.369	1.745	0.578309
BD	TNRC6B	22	10	2	8	0	4	0.674	0.168	2.709	0.578541
BD	PIKFYVE	2	38	13	25	0	17	1.219	0.606	2.452	0.57857
BD	SPAG1	8	19	4	15	0	5	0.748	0.269	2.081	0.578612
BD	INSL4	9	22	5	17	1	0	0.767	0.301	1.956	0.578741
BD	DDX56	7	293	91	202	1	3	0.932	0.726	1.196	0.578806
BD	CCDC146	7	5	2	3	0	5	1.737	0.247	12.196	0.578848
BD	KLHL1	13	9	2	7	0	6	0.668	0.16	2.781	0.578876
BD	DDX52	17	21	7	14	0	10	1.312	0.503	3.426	0.57895
BD	MYH14	19	176	56	120	1	14	0.915	0.668	1.253	0.57903
BD	CRNKL1	20	147	45	102	2	6	1.108	0.772	1.59	0.579312
BD	IGSF21	1	5	2	3	0	5	1.733	0.248	12.118	0.579318
BD	ESYT2	7	6	1	5	0	4	0.597	0.097	3.692	0.579344
BD	C19orf24	19	24	8	16	1	2	1.288	0.526	3.15	0.579414
BD	SLC16A6	17	112	39	73	1	0	0.896	0.608	1.32	0.579474
BD	RPS6KA2	6	5	2	3	0	5	1.734	0.247	12.157	0.579508
BD	RIMBP2	12	5	2	3	0	3	1.735	0.247	12.199	0.579613
BD	MALSU1	7	8	3	5	0	6	1.545	0.332	7.196	0.579735
BD	USF3	3	27	10	17	1	9	1.26	0.556	2.852	0.579905
BD	PEX10	1	15	5	10	1	2	1.382	0.439	4.346	0.579971
BD	KIAA1210	X	59	14	45	2	0	0.876	0.549	1.398	0.580054
BD	SPAG17	1	113	31	82	2	7	0.892	0.596	1.335	0.580094
BD	FGF3	11	6	1	5	0	3	0.598	0.097	3.69	0.580108
BD	BTBD3	20	179	52	127	1	4	0.915	0.668	1.254	0.580217
BD	LSMEM1	7	8	3	5	0	2	1.544	0.331	7.207	0.580363
BD	FA2H	16	6	1	5	0	2	0.599	0.097	3.692	0.58038
BD	ACP5	19	6	1	5	0	3	0.599	0.097	3.692	0.580459
BD	NLRP9	19	24	8	16	0	8	1.287	0.526	3.145	0.580463
BD	PPIL2	22	6	1	5	0	1	0.598	0.097	3.697	0.580506
BD	NHP2	5	83	22	61	1	2	0.874	0.543	1.408	0.580526
BD	HIC1	17	6	1	5	0	2	0.599	0.097	3.689	0.580638
BD	MYOT	5	26	6	20	2	0	0.784	0.33	1.86	0.580755
BD	FBXW9	19	23	8	15	1	2	1.289	0.523	3.175	0.580859
BD	POLR2J	7	76	21	55	2	2	0.87	0.532	1.424	0.580875
BD	LSM 7.00	19	5	1	4	0	3	0.583	0.086	3.955	0.58107
BD	AC118553.2	1	8	3	5	0	5	1.542	0.331	7.195	0.581274
BD	GLTPD2	17	5	2	3	0	2	1.728	0.247	12.076	0.581343
BD	BMT2	7	31	8	23	1	3	0.805	0.372	1.74	0.581362
BD	HEATR5B	2	22	5	17	0	10	0.768	0.301	1.963	0.58138
BD	GDPD4	11	9933	2973	6960	1	3	0.987	0.942	1.034	0.581807
BD	ZBTB39	12	5	1	4	0	5	0.586	0.087	3.933	0.581816
BD	PGM2	4	120	32	88	1	13	0.894	0.6	1.332	0.581913
BD	NT5DC4	2	14	3	11	0	5	0.719	0.223	2.325	0.582018
BD	ZNF423	16	22	5	17	1	5	0.769	0.301	1.961	0.582142
BD	TMCO1	1	11	4	7	1	0	1.445	0.39	5.358	0.582224
BD	C7orf61	7	302	81	221	1	2	0.932	0.725	1.198	0.582589
BD	KCNH5	14	268	75	193	2	8	0.928	0.711	1.211	0.582663
BD	EDA2R	X	735	233	502	1	0	1.04	0.905	1.195	0.582664
BD	KIF17	1	5	2	3	0	4	1.723	0.247	12.027	0.582884
BD	DVL2	17	6	1	5	0	4	0.599	0.096	3.731	0.582896
BD	APCDD1	18	44	14	30	1	3	0.839	0.449	1.57	0.582945
BD	APIP	11	29	10	19	1	1	1.251	0.562	2.786	0.583204
BD	MCC	5	14	3	11	0	5	0.72	0.223	2.329	0.58334
BD	NUBP1	16	6	1	5	0	3	0.6	0.097	3.716	0.583348
BD	ZMIZ2	7	5	2	3	0	3	1.723	0.246	12.063	0.583628
BD	PSMC2	7	5	2	3	0	3	1.722	0.246	12.042	0.583943
BD	PYGM	11	188	52	136	3	8	0.916	0.668	1.255	0.584077
BD	RSPH6A	19	223	78	145	3	10	1.082	0.816	1.434	0.584626
BD	KIF1A	2	12	3	9	0	10	0.71	0.208	2.424	0.584801
BD	IGFLR1	19	8	3	5	0	4	1.543	0.325	7.321	0.585034
BD	RDH16	12	762	245	517	1	3	1.044	0.894	1.219	0.585108
BD	GJB5	1	49	12	37	2	2	0.84	0.448	1.574	0.585269
BD	MINDY1	1	8	3	5	0	5	1.534	0.33	7.138	0.585289
BD	TFB2M	1	6	1	5	0	2	0.602	0.097	3.728	0.585329
BD	DPH3	3	14	3	11	1	2	0.721	0.223	2.332	0.585463
BD	INA	10	93	24	69	1	4	0.881	0.559	1.389	0.585701
BD	ADGRE3	19	46	15	31	1	5	1.195	0.629	2.272	0.585922
BD	HMGCLL1	6	93	28	65	2	5	1.136	0.718	1.796	0.586048
BD	AMBP	9	14	3	11	0	4	0.722	0.223	2.336	0.586361
BD	PLEKHA4	19	28	8	20	1	7	0.802	0.362	1.777	0.586374
BD	CABIN1	22	27	9	18	0	12	1.263	0.545	2.925	0.586492
BD	TAF3	10	63	22	41	1	0	1.16	0.679	1.983	0.586494
BD	SAP30	4	8	3	5	0	5	1.532	0.329	7.137	0.586524
BD	CEP112	17	52	13	39	1	5	0.845	0.46	1.551	0.586584
BD	TJP1	15	299	95	204	2	16	0.934	0.731	1.194	0.586586
BD	GLB1L3	11	89	23	66	2	3	0.879	0.553	1.399	0.586706
BD	CEP89	19	42	14	28	2	3	1.203	0.617	2.347	0.586722
BD	PSRC1	1	9	2	7	0	3	0.673	0.162	2.805	0.586757
BD	PLA2G4F	15	116	31	85	1	5	0.895	0.598	1.337	0.58679
BD	ELOF1	19	5	1	4	0	1	0.589	0.087	3.973	0.587086
BD	TAT	16	5	2	3	0	2	1.713	0.245	11.955	0.587149
BD	CD33	19	1000	287	713	2	0	0.962	0.838	1.105	0.587424
BD	KRT1	12	21	5	16	1	2	0.769	0.298	1.984	0.587474
BD	GOLGA1	9	5	2	3	0	4	1.71	0.246	11.893	0.587614
BD	ITGB6	2	32	10	22	1	8	1.243	0.566	2.731	0.587627
BD	SLTM	15	5	2	3	0	4	1.71	0.246	11.907	0.587681
BD	INTS10	8	11	4	7	0	7	1.436	0.388	5.317	0.587689
BD	SLC43A1	11	34	8	26	1	3	0.816	0.391	1.702	0.587803
BD	NFRKB	11	27	9	18	1	6	1.262	0.544	2.925	0.587854
BD	ANKS6	9	6	1	5	0	2	0.604	0.098	3.74	0.58807
BD	RHBG	1	18590	5606	12984	3	2	1.011	0.972	1.051	0.588086
BD	SAMD11	1	24	6	18	1	5	0.784	0.325	1.89	0.588147
BD	DDX31	9	17	4	13	0	4	0.749	0.262	2.136	0.588231
BD	DMXL2	15	303	83	220	2	17	0.934	0.728	1.197	0.588458
BD	YTHDC2	5	515	146	369	2	7	0.949	0.784	1.148	0.588462
BD	GON4L	1	5	1	4	0	4	0.591	0.088	3.971	0.588491
BD	TSNARE1	8	156	41	115	1	3	0.907	0.638	1.29	0.588704
BD	FOLH1	11	454	144	310	4	6	0.946	0.775	1.156	0.588707
BD	TMEM62	15	8	3	5	0	3	1.528	0.329	7.102	0.58883
BD	NPAS1	19	16	6	10	1	3	1.32	0.483	3.607	0.588868
BD	PPARD	6	5	2	3	0	3	1.708	0.245	11.906	0.588899
BD	B4GALNT2	17	4756	1407	3349	1	4	1.018	0.954	1.087	0.589047
BD	CDK11B	1	5	1	4	0	5	0.592	0.088	3.974	0.589124
BD	PCLO	7	27	9	18	0	16	1.26	0.544	2.916	0.589322
BD	KLF8	X	11	4	7	1	0	1.343	0.46	3.916	0.589372
BD	FGFR3	4	9	2	7	0	9	0.674	0.161	2.826	0.589422
BD	SEC14L3	22	361	100	261	4	5	0.939	0.747	1.18	0.589596
BD	FAM13B	5	124	33	91	2	4	0.898	0.607	1.329	0.589652
BD	YDJC	22	8	3	5	0	6	1.527	0.328	7.101	0.589673
BD	DDX59	1	136	37	99	1	4	0.903	0.623	1.308	0.589808
BD	TMED9	5	31	8	23	1	2	0.809	0.374	1.75	0.590083
BD	RGS12	4	8	3	5	0	4	1.525	0.328	7.089	0.590166
BD	MYO15A	17	192	60	132	2	13	1.089	0.797	1.488	0.590295
BD	ZFYVE9	1	231	71	160	2	2	1.082	0.813	1.44	0.590371
BD	MYO7B	2	53	13	40	2	10	0.847	0.462	1.552	0.590698
BD	BOP 1.00	8	35	12	23	1	3	1.221	0.589	2.53	0.590746
BD	SLC10A2	13	234	66	168	2	8	0.925	0.698	1.228	0.590832
BD	DCST2	1	5	1	4	0	2	0.593	0.088	3.989	0.591024
BD	CTSG	14	49	13	36	1	0	0.844	0.455	1.565	0.591139
BD	VPS35L	16	5	1	4	0	5	0.593	0.088	3.988	0.591183
BD	EFCAB5	17	189	50	139	1	6	0.916	0.667	1.26	0.591313
BD	ADCY6	12	14	5	9	0	12	1.374	0.431	4.377	0.591323
BD	POU4F2	4	14	5	9	1	2	1.375	0.43	4.395	0.591333
BD	CYP3A43	7	2853	816	2037	2	3	0.977	0.898	1.063	0.591366
BD	ANKLE2	12	30	7	23	1	3	0.802	0.359	1.794	0.591438
BD	VPS35	16	154	42	112	2	5	0.908	0.639	1.291	0.591477
BD	RNFT1	17	5	2	3	0	4	1.703	0.244	11.89	0.591499
BD	CD1A	1	44	14	30	1	1	1.198	0.619	2.321	0.591621
BD	SLIT1	10	41	10	31	1	5	0.829	0.418	1.645	0.59172
BD	AXL	19	58	15	43	1	0	0.855	0.483	1.515	0.591859
BD	ERBIN	5	14	3	11	0	6	0.725	0.224	2.348	0.591872
BD	RPL3	22	10	2	8	0	6	0.683	0.169	2.755	0.591876
BD	PLK5	19	344	95	249	2	2	0.938	0.741	1.186	0.591906
BD	NEDD9	6	31	7	24	1	3	0.804	0.361	1.788	0.59196
BD	C10orf67	10	6	1	5	0	1	0.607	0.098	3.772	0.592086
BD	NUDT19	19	38	12	26	1	5	1.216	0.595	2.487	0.592109
BD	TNPO3	7	73	24	49	1	11	1.146	0.697	1.884	0.592243
BD	AVPR1B	1	5	2	3	0	4	1.699	0.244	11.834	0.59225
BD	PROSER2	10	35	12	23	1	3	1.22	0.589	2.529	0.592286
BD	BCL9L	11	12	3	9	0	6	0.716	0.211	2.431	0.592349
BD	SPATA22	17	20	7	13	1	1	1.302	0.496	3.419	0.592409
BD	C9	5	125	34	91	3	4	0.899	0.61	1.326	0.592672
BD	NUP188	9	34	11	23	1	4	1.228	0.579	2.602	0.592725
BD	NCAPG2	7	21	7	14	1	3	1.298	0.499	3.381	0.592751
BD	LDHAL6B	15	58	15	43	1	0	0.858	0.489	1.504	0.592755
BD	ALDH9A1	1	23	6	17	1	1	0.784	0.322	1.911	0.593051
BD	CYP2B6	19	649	198	451	4	4	1.038	0.904	1.192	0.593283
BD	GREB1L	18	74	24	50	2	2	1.147	0.693	1.899	0.593291
BD	POLR3B	12	14	5	9	0	9	1.371	0.43	4.37	0.593537
BD	XPNPEP3	22	10	2	8	0	3	0.683	0.169	2.767	0.593717
BD	METTL27	7	282	83	199	1	1	0.933	0.722	1.205	0.593759
BD	SEPSECS	4	5	2	3	0	4	1.694	0.244	11.754	0.593808
BD	ADAM12	10	69	19	50	1	2	0.869	0.518	1.457	0.593811
BD	FARP1	13	14	5	9	0	6	1.371	0.43	4.375	0.593851
BD	UPK2	11	49	14	35	1	2	0.848	0.462	1.556	0.594093
BD	TUBA3E	2	81	25	56	2	4	1.14	0.704	1.847	0.594233
BD	VILL	3	288	88	200	4	1	1.072	0.83	1.384	0.59425
BD	SMKR1	7	26	6	20	1	0	0.791	0.333	1.877	0.594433
BD	FKBP14	7	492	159	333	1	2	1.054	0.868	1.28	0.594559
BD	RFNG	17	15	5	10	1	1	1.364	0.435	4.276	0.594585
BD	CACNA2D2	3	27	9	18	1	1	1.256	0.543	2.906	0.59462
BD	TSPAN15	10	5	1	4	0	4	0.596	0.088	4.016	0.594656
BD	TBCB	19	8	3	5	0	2	1.517	0.327	7.038	0.594795
BD	PRKCZ	1	10	2	8	0	3	0.685	0.169	2.769	0.594982
BD	PTK6	20	43	14	29	1	5	1.197	0.616	2.327	0.595036
BD	STKLD1	9	7	3	4	0	4	1.539	0.314	7.554	0.595143
BD	BSX	11	5	2	3	0	2	1.691	0.244	11.727	0.595209
BD	CCL26	7	416	144	272	1	1	1.058	0.859	1.303	0.595287
BD	ADAMTS19	5	17	6	11	1	1	1.329	0.465	3.797	0.595423
BD	RAB11FIP3	16	18	4	14	1	2	0.755	0.267	2.133	0.595653
BD	KLK3	19	6	1	5	0	3	0.609	0.097	3.812	0.595693
BD	ESRP2	16	42	13	29	2	2	1.203	0.608	2.382	0.595775
BD	AL358075.4	1	18	6	12	1	4	1.324	0.469	3.736	0.595849
BD	PDE6B	4	85	27	58	2	10	1.133	0.715	1.794	0.59588
BD	MMP20	11	13	3	10	0	4	0.723	0.219	2.395	0.596001
BD	PTPA	9	5	2	3	0	5	1.688	0.244	11.693	0.596002
BD	ARHGAP24	4	12	4	8	0	8	1.416	0.391	5.135	0.596355
BD	AIRE	21	17	4	13	1	4	0.753	0.263	2.153	0.596431
BD	MCUR1	6	5	2	3	0	3	1.688	0.243	11.739	0.596469
BD	STK19	6	143	43	100	1	1	1.105	0.764	1.598	0.596687
BD	LEPR	1	5	2	3	0	2	1.686	0.243	11.687	0.596705
BD	LILRB5	19	34	11	23	1	5	1.225	0.578	2.596	0.596938
BD	RGS3	9	27	7	20	1	7	0.8	0.351	1.827	0.5971
BD	BEST3	12	5963	1810	4153	5	4	1.016	0.958	1.077	0.597178
BD	CEACAM4	19	515	140	375	1	3	0.949	0.781	1.152	0.597221
BD	FFAR4	10	21	7	14	1	2	1.294	0.497	3.373	0.597328
BD	BHLHE22	8	5	2	3	0	3	1.684	0.243	11.656	0.597378
BD	SYNPO2L	10	46	12	34	2	2	0.842	0.445	1.594	0.597404
BD	TRIM4	7	24	8	16	1	2	1.271	0.521	3.101	0.59751
BD	HOXC6	12	29	7	22	1	3	0.803	0.356	1.811	0.597552
BD	ABCB1	7	505	148	357	4	8	0.95	0.785	1.15	0.597649
BD	RNF112	17	23	6	17	1	2	0.795	0.338	1.866	0.59767
BD	RAPGEF1	9	9	2	7	0	6	0.68	0.162	2.853	0.59787
BD	CPVL	7	20	5	15	1	2	0.771	0.293	2.028	0.598014
BD	KIF3A	5	5	2	3	0	5	1.682	0.243	11.63	0.598228
BD	SPAG16	2	51	13	38	1	9	0.849	0.461	1.562	0.598348
BD	STPG1	1	153	44	109	2	2	0.911	0.644	1.289	0.598757
BD	SMARCA1	X	6	1	5	0	4	0.69	0.174	2.745	0.598765
BD	AKR1C4	10	391	122	269	1	3	1.06	0.852	1.319	0.598837
BD	AFAP1L1	5	5	2	3	0	4	1.68	0.243	11.623	0.599036
BD	OR2K2	9	14	3	11	1	0	0.729	0.225	2.366	0.599052
BD	MYO1D	17	44	11	33	1	9	0.838	0.434	1.619	0.599281
BD	STEAP1B	7	40	12	28	1	0	1.209	0.595	2.456	0.599507
BD	HOMER2	15	6	1	5	0	5	0.611	0.097	3.837	0.599627
BD	ADH6	4	9	3	6	0	3	1.496	0.333	6.727	0.599649
BD	GGA1	22	13	5	8	1	1	1.37	0.423	4.438	0.599657
BD	TRPM7	15	55	14	41	1	13	0.854	0.474	1.539	0.599676
BD	AC008695.1	5	17	6	11	0	8	1.324	0.464	3.778	0.599795
BD	KIF21B	1	5	2	3	0	5	1.679	0.242	11.64	0.599853
BD	CCDC68	18	51	13	38	2	0	0.849	0.461	1.565	0.59989
BD	ZNF526	19	5	2	3	0	4	1.681	0.241	11.72	0.600052
BD	2026-09-04	17	305	86	219	1	2	0.935	0.729	1.2	0.600273
BD	SLC22A31	16	83	22	61	1	4	0.882	0.55	1.413	0.600278
BD	DRAM1	12	52	18	34	1	1	1.172	0.648	2.119	0.600293
BD	TTC14	3	20	7	13	1	6	1.295	0.493	3.401	0.600382
BD	ARFGEF1	8	5	2	3	0	4	1.677	0.242	11.596	0.600427
BD	GYS1	19	6	1	5	0	3	0.612	0.097	3.848	0.600526
BD	TXLNA	1	5	1	4	0	1	0.599	0.088	4.074	0.600667
BD	ZMAT4	8	141	45	96	1	0	1.102	0.766	1.587	0.60069
BD	HEATR6	17	8	3	5	0	6	1.505	0.325	6.969	0.600854
BD	LRRC19	9	5	2	3	0	4	1.675	0.242	11.578	0.601093
BD	CORO1C	12	5	2	3	0	3	1.675	0.242	11.572	0.601102
BD	DAB1	1	36	12	24	1	3	1.212	0.589	2.496	0.601282
BD	MIGA2	9	26	6	20	1	2	0.794	0.334	1.886	0.601308
BD	TYW3	1	8	3	5	0	3	1.504	0.325	6.966	0.601424
BD	UNC5B	10	14	3	11	0	8	0.73	0.224	2.376	0.601585
BD	MMP14	14	5	1	4	0	5	0.601	0.089	4.064	0.60168
BD	DQX1	2	37	12	25	2	4	1.211	0.59	2.484	0.601777
BD	ANKMY2	7	188	61	127	1	3	1.087	0.794	1.487	0.601873
BD	ENDOU	12	66	20	46	1	3	1.156	0.67	1.993	0.602128
BD	CLDN20	6	349	113	236	2	0	1.063	0.845	1.336	0.602151
BD	AMHR2	12	21	5	16	1	6	0.777	0.301	2.007	0.602177
BD	TMPRSS7	3	3946	1163	2783	6	4	1.019	0.949	1.094	0.60219
BD	AMZ1	7	115	31	84	1	6	0.898	0.599	1.347	0.602191
BD	CTU1	19	27	9	18	1	2	1.25	0.54	2.892	0.602438
BD	KCP	7	177	54	123	3	14	1.091	0.786	1.516	0.602514
BD	DCC	18	5	2	3	0	5	1.672	0.241	11.581	0.602553
BD	DZIP1L	3	6	1	5	0	2	0.614	0.098	3.853	0.602566
BD	OR10A4	11	27	9	18	1	2	1.249	0.54	2.889	0.60266
BD	TMPRSS11E	4	17	4	13	0	5	0.756	0.264	2.168	0.602746
BD	SLC18B1	6	12	4	8	0	4	1.407	0.389	5.084	0.602756
BD	RP1L1	8	493	137	356	1	2	0.949	0.778	1.157	0.602951
BD	ICE2	15	180	50	130	2	5	0.918	0.666	1.266	0.603083
BD	C1orf116	1	426	133	293	2	1	0.947	0.77	1.164	0.603899
BD	PON2	7	34	11	23	1	4	1.22	0.576	2.583	0.603943
BD	DCT	13	131	40	91	4	6	1.095	0.777	1.542	0.604095
BD	DUS2	16	5	1	4	0	4	0.603	0.089	4.077	0.604174
BD	H2BFWT	X	10	2	8	0	1	0.691	0.171	2.797	0.60429
BD	CDC42SE2	5	29	7	22	1	1	0.807	0.358	1.817	0.604332
BD	ERAP1	5	356	100	256	5	4	0.941	0.747	1.185	0.604417
BD	CC2D1B	1	55	17	38	1	6	1.17	0.646	2.119	0.604484
BD	STAMBP	2	90	29	61	1	2	1.128	0.714	1.782	0.604499
BD	SHC2	19	86	28	58	3	8	1.131	0.71	1.8	0.604569
BD	SETDB2	13	64	16	48	1	1	0.865	0.499	1.499	0.604773
BD	UPK1A	19	5	2	3	0	2	1.665	0.241	11.497	0.604802
BD	GMPR	6	130	43	87	1	1	1.103	0.76	1.602	0.604934
BD	CLCA1	1	14	3	11	0	4	0.732	0.225	2.384	0.604949
BD	MCOLN3	1	104	29	75	1	7	0.894	0.586	1.365	0.604958
BD	GRK7	3	5	2	3	0	4	1.665	0.241	11.501	0.605002
BD	NIT1	1	199	58	141	1	4	0.923	0.682	1.25	0.605124
BD	PTPN11	12	44	15	29	1	5	1.186	0.621	2.264	0.605275
BD	DAPL1	2	413	132	281	1	1	1.057	0.856	1.306	0.605379
BD	GALC	14	11	4	7	0	6	1.413	0.381	5.245	0.60548
BD	OR6P1	1	5	2	3	0	1	1.664	0.241	11.505	0.605706
BD	2026-03-01	1	8	3	5	0	3	1.497	0.323	6.929	0.605724
BD	CEP120	5	179	49	130	3	8	0.918	0.663	1.271	0.605763
BD	ARFGEF2	20	43	11	32	2	6	0.84	0.433	1.63	0.6058
BD	GALNT3	2	89	25	64	1	4	0.887	0.562	1.4	0.606088
BD	ESF1	20	147	45	102	2	6	1.1	0.767	1.577	0.606097
BD	BTN3A1	6	5	1	4	0	1	0.605	0.089	4.094	0.60613
BD	PRSS51	8	32	11	21	1	1	1.221	0.571	2.61	0.60615
BD	RNF157	17	5	2	3	0	3	1.662	0.241	11.47	0.606218
BD	PAX7	1	232	70	162	3	8	1.079	0.809	1.439	0.606584
BD	AQP11	11	24	8	16	1	1	1.264	0.518	3.083	0.60664
BD	DHX9	1	5	1	4	0	6	0.604	0.089	4.117	0.606726
BD	VIPR2	7	83	27	56	1	1	0.887	0.562	1.401	0.606732
BD	DLG5	10	5	1	4	0	5	0.605	0.089	4.109	0.606799
BD	WNT10A	2	782	236	546	2	6	1.042	0.891	1.218	0.606902
BD	TRRAP	7	49	16	33	2	11	1.176	0.633	2.185	0.607039
BD	PIP4K2B	17	14	3	11	1	2	0.734	0.226	2.386	0.607094
BD	GYPB	4	25	8	17	1	1	1.261	0.521	3.051	0.607491
BD	SETD1B	12	11	4	7	0	4	1.408	0.381	5.197	0.607541
BD	SLCO1B1	12	161	42	119	1	1	0.913	0.646	1.291	0.607588
BD	KLK5	19	6	1	5	0	3	0.617	0.098	3.9	0.6076
BD	XRCC3	14	25	8	17	1	3	1.261	0.521	3.051	0.607603
BD	NDUFB8	10	5	2	3	0	3	1.658	0.241	11.424	0.607631
BD	NT5C1A	1	189	53	136	1	5	0.921	0.672	1.262	0.607719
BD	OCM2	7	22	7	15	1	2	1.281	0.497	3.303	0.607943
BD	ZNF335	20	248	71	177	1	10	0.931	0.709	1.223	0.608022
BD	CTGF	6	66	17	49	2	3	0.869	0.507	1.488	0.608134
BD	SLC35F2	11	5	2	3	0	3	1.658	0.24	11.462	0.608225
BD	IGF2BP1	17	5	1	4	0	3	0.606	0.089	4.118	0.608288
BD	LRRC8E	19	18	6	12	1	2	1.311	0.465	3.692	0.608323
BD	ARID2	12	26	6	20	1	4	0.797	0.335	1.896	0.608337
BD	TREML2	6	5	1	4	0	3	0.606	0.089	4.112	0.608344
BD	LRP2BP	4	13	3	10	0	4	0.731	0.221	2.423	0.608429
BD	LMNTD1	12	132	40	92	4	4	1.104	0.756	1.614	0.608528
BD	MASTL	10	5	1	4	0	5	0.605	0.088	4.153	0.608884
BD	CLCF1	11	130	39	91	1	1	1.105	0.753	1.623	0.609059
BD	ALPK2	18	154	47	107	2	15	1.096	0.772	1.556	0.609077
BD	SLC2A4	17	8	2	6	0	8	0.679	0.154	2.996	0.609123
BD	BACH1	21	8	3	5	0	5	1.492	0.322	6.91	0.609158
BD	SLITRK5	13	8	3	5	0	7	1.491	0.322	6.901	0.609273
BD	CNTN6	3	28	10	18	1	10	1.234	0.551	2.761	0.609319
BD	SNRPA	19	15	5	10	1	1	1.346	0.431	4.206	0.609391
BD	CYP2C18	10	508	148	360	1	2	1.052	0.865	1.281	0.609562
BD	PSG1	19	18	4	14	1	2	0.774	0.289	2.072	0.609562
BD	PM20D2	6	14	3	11	0	4	0.735	0.225	2.396	0.609661
BD	AP1G2	14	26	6	20	1	6	0.798	0.336	1.898	0.609711
BD	SLC6A16	19	85	27	58	1	3	1.13	0.706	1.81	0.609741
BD	KIAA1841	2	10	2	8	0	4	0.694	0.171	2.819	0.609839
BD	SLC35C2	20	5	1	4	0	3	0.607	0.089	4.124	0.609915
BD	TTC16	9	15	5	10	0	5	1.345	0.43	4.205	0.610101
BD	ANXA7	10	45	15	30	1	3	1.182	0.621	2.248	0.610238
BD	LARP7	4	20	5	15	0	8	0.779	0.298	2.038	0.610262
BD	OTOGL	12	68	21	47	3	3	1.148	0.674	1.956	0.610428
BD	HIST1H4B	6	109	29	80	1	3	0.897	0.591	1.363	0.610617
BD	GALNTL5	7	106	29	77	3	4	0.896	0.588	1.366	0.610658
BD	TAF11L12	5	467	133	334	1	0	0.95	0.778	1.159	0.610746
BD	CDRT15L2	17	5	2	3	0	4	1.651	0.239	11.381	0.610812
BD	LAPTM4A	2	30	11	19	1	2	1.221	0.565	2.639	0.610863
BD	SLITRK4	X	11	4	7	0	2	1.318	0.455	3.819	0.611055
BD	FAT3	11	30	7	23	0	22	0.811	0.362	1.818	0.611112
BD	CTSZ	20	707	242	465	1	1	0.96	0.818	1.125	0.611609
BD	KDM5C	X	5	1	4	0	4	0.658	0.131	3.307	0.611709
BD	IL10RA	11	247	71	176	1	1	0.931	0.707	1.226	0.611717
BD	CASTOR2	7	5	1	4	0	5	0.609	0.09	4.136	0.611936
BD	WFIKKN2	17	11	4	7	0	4	1.401	0.38	5.16	0.612125
BD	MXRA5	X	5	2	3	0	4	1.535	0.293	8.048	0.612202
BD	KYNU	2	96	26	70	2	4	0.892	0.573	1.389	0.612277
BD	ACSM3	16	2259	673	1586	4	4	0.976	0.89	1.071	0.612306
BD	MUC5B	11	52	13	39	2	13	0.885	0.551	1.421	0.612317
BD	EDEM3	1	9	2	7	0	6	0.69	0.164	2.903	0.612546
BD	GPM6A	4	203	72	131	1	2	0.928	0.694	1.24	0.612587
BD	TSKS	19	213	61	152	1	0	0.927	0.691	1.243	0.612827
BD	CEMIP	15	5	1	4	0	5	0.609	0.089	4.166	0.612934
BD	MN1	22	24	6	18	1	6	0.796	0.329	1.927	0.61298
BD	TLR6	4	41	13	28	1	0	1.193	0.602	2.367	0.612994
BD	OLFML1	11	15	5	10	0	5	1.342	0.429	4.192	0.613021
BD	ANKRD26	10	60	16	44	2	6	0.866	0.496	1.513	0.613026
BD	RFX3	9	11	4	7	0	3	1.4	0.38	5.159	0.613099
BD	ENTPD7	10	70	23	47	2	6	1.102	0.757	1.604	0.613154
BD	ZC2HC1C	14	594	180	414	1	6	0.956	0.802	1.139	0.61317
BD	ZNF133	20	10	2	8	0	3	0.697	0.172	2.83	0.613449
BD	PAN3	13	5	2	3	0	4	1.645	0.238	11.352	0.613465
BD	RCCD1	15	182	50	132	2	5	0.92	0.666	1.271	0.613636
BD	CD1D	1	12	3	9	0	3	0.729	0.214	2.487	0.61371
BD	RFC2	7	5	1	4	0	3	0.61	0.089	4.162	0.613947
BD	AMZ2	17	5	2	3	0	3	1.643	0.239	11.312	0.613988
BD	RUFY4	2	25	9	16	1	3	1.234	0.545	2.798	0.614018
BD	TRAPPC13	5	38	13	25	1	3	1.196	0.597	2.398	0.614026
BD	KCNJ11	11	22	5	17	1	3	0.785	0.306	2.012	0.614073
BD	NUMB	14	70	17	53	1	5	0.874	0.517	1.477	0.614207
BD	PLEKHA5	12	38	10	28	1	4	0.84	0.425	1.657	0.61423
BD	ZNF66	19	17	6	11	1	1	1.309	0.459	3.734	0.614254
BD	PMPCA	9	18	4	14	0	5	0.765	0.27	2.166	0.614294
BD	MAU2	19	9	2	7	0	5	0.69	0.163	2.919	0.614416
BD	ASCC3	6	168	52	116	4	16	1.09	0.779	1.526	0.614439
BD	AJUBA	14	9	2	7	0	3	0.691	0.165	2.906	0.614444
BD	PCBP3	21	10	2	8	0	2	0.698	0.172	2.833	0.614465
BD	GUCY2F	X	105	26	79	4	8	0.914	0.643	1.298	0.614814
BD	OR4D1	17	1198	341	857	3	2	0.973	0.874	1.083	0.614825
BD	FOXH1	8	27	6	21	1	0	0.802	0.339	1.895	0.614879
BD	GLIPR1L1	12	14	3	11	0	3	0.739	0.227	2.406	0.615021
BD	ESPNL	2	14	3	11	0	3	0.739	0.227	2.405	0.615085
BD	LMBR1L	12	186	50	136	2	6	0.921	0.668	1.27	0.615282
BD	GJC1	17	9	2	7	0	2	0.692	0.165	2.907	0.615444
BD	CNTRL	9	101	33	68	2	10	1.116	0.727	1.712	0.615757
BD	HIGD1C	12	103	27	76	1	3	0.895	0.582	1.378	0.615759
BD	IL9	5	5	2	3	0	1	1.64	0.238	11.324	0.615773
BD	ZMYM3	X	5	2	3	0	4	1.525	0.293	7.927	0.61578
BD	WDR97	8	145	44	101	2	10	1.098	0.763	1.579	0.61581
BD	CD3G	11	5	2	3	0	1	1.639	0.237	11.324	0.616287
BD	KRT82	12	106	28	78	2	0	0.897	0.587	1.372	0.616384
BD	IGF2BP2	3	5	1	4	0	5	0.612	0.09	4.175	0.616467
BD	PCSK5	9	53	14	39	1	12	0.859	0.474	1.557	0.616591
BD	DLL3	19	5	2	3	0	3	1.637	0.237	11.294	0.616718
BD	YIPF2	19	10	2	8	0	4	0.699	0.172	2.846	0.616744
BD	SLC25A19	17	9	2	7	0	1	0.693	0.164	2.918	0.616815
BD	TRUB2	9	13	3	10	1	1	0.736	0.221	2.447	0.616868
BD	CENPC	4	54	14	40	1	2	0.86	0.475	1.555	0.617026
BD	SCD5	4	5	2	3	0	1	1.636	0.238	11.25	0.617045
BD	MAP3K7	6	8	2	6	0	2	0.715	0.192	2.663	0.617086
BD	SLC38A4	12	47	16	31	1	1	1.173	0.628	2.191	0.617093
BD	C11orf65	11	104	33	71	2	1	1.115	0.728	1.705	0.617111
BD	SV2B	15	108	29	79	1	3	0.899	0.591	1.366	0.617178
BD	IP6K2	3	139	38	101	1	3	0.91	0.63	1.316	0.617231
BD	NPVF	7	75	23	52	1	0	1.138	0.685	1.89	0.617259
BD	HIST1H2AJ	6	87	23	64	2	2	0.887	0.556	1.418	0.617387
BD	PREPL	2	35	9	26	2	1	0.83	0.399	1.725	0.617455
BD	ADAM18	8	411	123	288	4	5	1.057	0.851	1.313	0.617477
BD	SLC22A18	11	1016	329	687	2	4	1.035	0.904	1.185	0.617498
BD	PTRH1	9	28	9	19	1	3	1.236	0.538	2.836	0.617502
BD	ANKRD13A	12	77	20	57	1	2	0.882	0.54	1.442	0.617517
BD	ARG1	6	10	2	8	0	5	0.7	0.172	2.846	0.617739
BD	GM2A	5	53	14	39	1	0	0.862	0.48	1.546	0.617741
BD	GABPB1	15	373	119	254	1	0	1.059	0.846	1.324	0.617893
BD	KDR	4	8	3	5	0	4	1.477	0.319	6.828	0.61794
BD	SMURF2	17	13	3	10	0	6	0.737	0.222	2.448	0.617957
BD	BRF1	14	18	6	12	0	9	1.301	0.462	3.662	0.618086
BD	KCNK4	11	28	7	21	1	3	0.812	0.358	1.843	0.618388
BD	CHRND	2	5	1	4	0	3	0.614	0.09	4.191	0.618456
BD	PDZD7	10	170	58	112	3	3	1.087	0.784	1.506	0.618524
BD	MORC3	21	5	1	4	0	4	0.613	0.089	4.206	0.618536
BD	ZNF431	19	21	7	14	1	1	1.274	0.491	3.305	0.618547
BD	RNF213	17	44	14	30	1	17	1.183	0.611	2.289	0.618602
BD	IGSF23	19	14	3	11	0	4	0.74	0.227	2.419	0.618647
BD	HHIPL2	1	156	41	115	2	4	0.915	0.644	1.299	0.6188
BD	ZFP3	17	79	21	58	1	3	0.883	0.542	1.44	0.618836
BD	PAPPA	9	9	2	7	0	8	0.695	0.165	2.92	0.619139
BD	MYH8	17	218	66	152	6	24	1.077	0.805	1.44	0.619191
BD	ISCU	12	21	7	14	1	4	1.273	0.491	3.305	0.619403
BD	NEMF	14	6	1	5	0	4	0.626	0.099	3.972	0.619506
BD	RBM4B	11	177	59	118	1	3	1.085	0.787	1.496	0.619581
BD	MMP24	20	5	2	3	0	4	1.631	0.237	11.243	0.619621
BD	UBR4	1	95	30	65	1	25	1.118	0.719	1.739	0.619743
BD	MYOZ3	5	5	2	3	0	2	1.63	0.237	11.219	0.619858
BD	RBM33	7	5	2	3	0	5	1.629	0.237	11.214	0.619952
BD	GOLGA6L22	15	25	6	19	1	1	0.802	0.335	1.921	0.62045
BD	CASP12	11	224	67	157	2	1	1.076	0.806	1.436	0.62052
BD	CNNM3	2	5	1	4	0	3	0.611	0.087	4.296	0.620593
BD	IPCEF1	6	10	2	8	0	5	0.701	0.171	2.865	0.620792
BD	SPTLC3	20	10	2	8	0	2	0.701	0.172	2.859	0.620874
BD	CCDC159	19	26	6	20	1	1	0.804	0.338	1.912	0.621094
BD	CASP10	2	92	29	63	2	2	1.121	0.712	1.764	0.621223
BD	CPZ	4	51	14	37	1	9	0.86	0.472	1.567	0.621263
BD	SETMAR	3	30	7	23	1	3	0.816	0.364	1.829	0.62134
BD	CTNNA3	10	116	39	77	1	8	1.104	0.745	1.635	0.621349
BD	TOM1L1	17	14	3	11	0	3	0.742	0.227	2.423	0.621419
BD	TMEM169	2	5	1	4	0	2	0.615	0.089	4.232	0.621429
BD	PNLIPRP1	10	27	6	21	1	4	0.805	0.34	1.904	0.621484
BD	PSD3	8	13	3	10	0	6	0.739	0.222	2.457	0.621577
BD	PREX1	20	14	3	11	0	3	0.743	0.228	2.421	0.621712
BD	SYS1	20	5	1	4	0	2	0.616	0.09	4.223	0.622008
BD	ATP8B3	19	147	46	101	2	6	1.094	0.765	1.565	0.622245
BD	SIK3	11	5	1	4	0	5	0.617	0.09	4.214	0.622247
BD	TMEM54	1	283	89	194	1	3	1.066	0.826	1.377	0.622345
BD	CSNK1G3	5	5	2	3	0	1	1.622	0.237	11.125	0.622432
BD	EXTL3	8	5	1	4	0	5	0.617	0.09	4.218	0.622449
BD	UTS2B	3	134	40	94	2	1	1.101	0.752	1.612	0.622452
BD	ZBTB7C	18	5	2	3	0	5	1.622	0.237	11.12	0.622549
BD	TMEM63C	14	7	3	4	0	3	1.484	0.308	7.147	0.622647
BD	BPIFB4	20	78	26	52	1	13	1.129	0.695	1.835	0.62282
BD	STIL	1	5	1	4	0	4	0.617	0.09	4.22	0.622964
BD	RBM25	14	31	8	23	1	1	0.823	0.379	1.787	0.622979
BD	SBNO1	12	5	2	3	0	5	1.62	0.237	11.09	0.62301
BD	C3orf20	3	25	8	17	1	3	1.248	0.516	3.015	0.623026
BD	CACNB3	12	17	6	11	1	3	1.3	0.456	3.705	0.623197
BD	BROX	1	18	4	14	0	5	0.77	0.272	2.182	0.62331
BD	PIAS2	18	5	2	3	0	4	1.624	0.235	11.231	0.623359
BD	CASKIN2	17	13	3	10	0	9	0.74	0.222	2.463	0.623384
BD	TLE1	9	5	2	3	0	4	1.62	0.236	11.12	0.623419
BD	DUSP9	X	58	18	40	1	0	1.131	0.691	1.853	0.623574
BD	NMT1	17	5	1	4	0	4	0.617	0.09	4.239	0.623579
BD	CASKIN1	16	41	13	28	2	5	1.187	0.599	2.354	0.623663
BD	SEMA5A	5	92	31	61	2	5	1.118	0.716	1.746	0.62371
BD	EIF2B5	3	5	1	4	0	3	0.618	0.09	4.233	0.623714
BD	PRSS53	16	221	66	155	2	4	1.076	0.803	1.442	0.623801
BD	WIF1	12	5	1	4	0	3	0.618	0.09	4.23	0.624042
BD	RAPGEF2	4	18	6	12	0	13	1.295	0.46	3.645	0.624193
BD	ERMARD	6	154	50	104	1	2	1.09	0.771	1.542	0.624291
BD	FAM124B	2	5	1	4	0	2	0.618	0.09	4.251	0.624294
BD	ADORA3	1	16	7	9	1	1	1.291	0.464	3.595	0.624362
BD	CST7	20	48	16	32	1	0	1.168	0.627	2.174	0.624368
BD	SNAPC5	15	207	62	145	1	0	0.928	0.69	1.25	0.624405
BD	ARMH1	1	594	175	419	2	3	0.957	0.801	1.143	0.624522
BD	TXK	4	12	4	8	0	3	1.377	0.383	4.955	0.624543
BD	ANGEL2	1	13	3	10	1	0	0.741	0.222	2.466	0.624683
BD	KRT38	17	105	29	76	2	6	0.9	0.59	1.373	0.624741
BD	TMEM209	7	25	6	19	1	4	0.804	0.335	1.929	0.624769
BD	SIRT4	12	50	13	37	2	1	0.858	0.464	1.586	0.624887
BD	FZR1	19	27	9	18	1	2	1.232	0.533	2.85	0.624995
BD	ADGRL1	19	8	3	5	0	7	1.464	0.317	6.749	0.625122
BD	CD109	6	36	9	27	1	7	0.834	0.403	1.727	0.625323
BD	MPHOSPH8	13	8	2	6	0	6	0.689	0.154	3.074	0.625328
BD	LCLAT1	2	5	1	4	0	3	0.619	0.09	4.245	0.625463
BD	ASB15	7	2337	680	1657	3	5	0.978	0.893	1.071	0.625472
BD	SCP2	1	51	16	35	2	2	1.162	0.636	2.122	0.625627
BD	CNKSR1	1	190	58	132	3	2	1.082	0.788	1.485	0.625642
BD	SLFNL1	1	418	125	293	5	6	1.054	0.852	1.305	0.625953
BD	HLCS	21	8	3	5	0	5	1.462	0.318	6.724	0.625959
BD	SPOUT1	9	37	9	28	1	2	0.835	0.405	1.721	0.626016
BD	ATP2B3	X	31	10	21	1	6	1.182	0.603	2.32	0.626108
BD	SLC27A1	19	73	22	51	1	1	1.135	0.682	1.891	0.626166
BD	TARSL2	15	57	18	39	2	3	1.152	0.652	2.033	0.626278
BD	PNLIP	10	18	4	14	1	2	0.772	0.272	2.188	0.626311
BD	DNAAF4	15	5816	1687	4129	1	1	0.985	0.927	1.047	0.62632
BD	SEMA3C	7	5	2	3	0	5	1.615	0.234	11.137	0.626393
BD	ZNF425	7	9	2	7	0	5	0.7	0.166	2.949	0.626395
BD	TMEM136	11	5	2	3	0	5	1.616	0.234	11.154	0.626476
BD	ZRANB3	2	89	24	65	1	6	0.892	0.563	1.414	0.626603
BD	CELF1	11	5	2	3	0	4	1.611	0.236	11.004	0.626718
BD	TCL1B	14	31	8	23	1	0	0.825	0.38	1.792	0.626745
BD	NR5A1	9	5	1	4	0	5	0.619	0.09	4.281	0.626994
BD	NTSR2	2	311	90	221	1	3	0.941	0.738	1.201	0.627021
BD	NAA80	3	6	1	5	0	2	0.632	0.099	4.024	0.627072
BD	SMARCD2	17	56	18	38	3	7	1.155	0.646	2.062	0.627156
BD	RCOR2	11	5	2	3	0	3	1.609	0.236	10.985	0.627197
BD	MYOF	10	285	80	205	4	16	0.938	0.725	1.214	0.627228
BD	PARP14	3	5	1	4	0	5	0.62	0.09	4.259	0.62723
BD	SLC17A7	19	5	1	4	0	5	0.62	0.09	4.264	0.627284
BD	RNF41	12	8	3	5	0	2	1.459	0.317	6.712	0.627315
BD	PCARE	2	17	6	11	0	7	1.277	0.476	3.428	0.627579
BD	ZC3H14	14	15	5	10	1	1	1.325	0.425	4.127	0.627804
BD	GFI1B	9	52	16	36	1	7	1.163	0.631	2.143	0.628045
BD	PIK3R5	17	84	26	58	1	2	1.125	0.698	1.813	0.628505
BD	BCL2A1	15	9	2	7	0	2	0.701	0.166	2.963	0.628666
BD	RLN3	19	37	9	28	1	0	0.837	0.406	1.725	0.628924
BD	ZNRF3	22	5	2	3	0	3	1.606	0.235	10.99	0.62926
BD	DPEP1	16	5	2	3	0	4	1.605	0.235	10.958	0.629292
BD	RARG	12	5	1	4	0	7	0.622	0.091	4.272	0.629417
BD	DIRAS2	9	5	1	4	0	3	0.623	0.091	4.271	0.62953
BD	PDZD2	5	8	3	5	0	8	1.455	0.317	6.69	0.629675
BD	SLC5A1	22	8	2	6	0	5	0.692	0.155	3.086	0.62968
BD	CDH24	14	30	10	20	1	5	1.215	0.55	2.684	0.629756
BD	SLC8A2	19	5	2	3	0	5	1.603	0.235	10.934	0.629967
BD	DCTD	4	5	1	4	0	2	0.622	0.09	4.286	0.629993
BD	CAND2	3	75	19	56	2	7	0.882	0.531	1.468	0.630171
BD	GFPT2	5	217	62	155	3	4	0.935	0.712	1.228	0.63038
BD	FBXO16	8	13	3	10	1	2	0.744	0.223	2.484	0.630433
BD	TMEM196	7	5	1	4	0	1	0.623	0.091	4.287	0.630575
BD	DTX4	11	13	3	10	0	5	0.744	0.223	2.486	0.630697
BD	CACHD1	1	21	5	16	1	5	0.791	0.305	2.054	0.630741
BD	CNOT9	2	5	2	3	0	4	1.607	0.232	11.134	0.630771
BD	ASPSCR1	17	18	6	12	0	4	1.288	0.459	3.616	0.630811
BD	LRP4	11	14	5	9	0	9	1.328	0.418	4.218	0.630852
BD	LOXHD1	18	105	32	73	3	10	1.11	0.726	1.696	0.630977
BD	CRLF3	17	8	3	5	0	7	1.454	0.315	6.716	0.631453
BD	ABCF3	3	96	26	70	1	5	0.897	0.576	1.398	0.631736
BD	KLHL20	1	24	6	18	1	3	0.806	0.333	1.95	0.631747
BD	SLC28A2	15	16	4	12	0	4	0.77	0.264	2.247	0.631795
BD	ARSI	5	8	3	5	0	6	1.451	0.316	6.665	0.63188
BD	RNF5	6	88	26	62	1	1	1.121	0.702	1.791	0.632059
BD	DAZAP2	12	6	1	5	0	2	0.635	0.099	4.069	0.632097
BD	TCN2	22	51	13	38	1	3	0.861	0.467	1.589	0.632217
BD	SLC35B4	7	18	6	12	1	3	1.271	0.476	3.399	0.632401
BD	CRABP2	1	75	25	50	1	0	1.127	0.691	1.836	0.632504
BD	SMUG1	12	268	79	189	1	2	1.067	0.817	1.393	0.632689
BD	ZAN	7	13747	4071	9676	4	17	1.011	0.968	1.055	0.632701
BD	PDE7B	6	13	3	10	0	4	0.746	0.224	2.485	0.632794
BD	TMEM247	2	9	2	7	0	3	0.704	0.166	2.975	0.632823
BD	PPIC	5	830	247	583	1	2	1.038	0.891	1.208	0.632858
BD	FRS2	12	5	1	4	0	5	0.623	0.09	4.336	0.632878
BD	GPR162	12	73	23	50	1	10	1.132	0.68	1.885	0.633065
BD	PDIA2	16	1315	403	912	3	7	1.024	0.929	1.129	0.63317
BD	ULK4	3	55	14	41	1	6	0.866	0.48	1.563	0.633231
BD	MOV10L1	22	134	42	92	1	8	1.096	0.753	1.594	0.6333
BD	SNRNP48	6	5	1	4	0	3	0.626	0.091	4.3	0.633597
BD	RPS6KA6	X	7	3	4	0	4	1.363	0.381	4.869	0.633621
BD	SMTNL2	17	42	14	28	1	0	1.175	0.605	2.284	0.633933
BD	SIK2	11	129	35	94	1	5	0.911	0.62	1.337	0.633965
BD	SACS	13	151	46	105	2	30	1.09	0.765	1.552	0.633967
BD	EBF3	10	5	1	4	0	4	0.626	0.091	4.31	0.634322
BD	CABP7	22	12	4	8	0	4	1.363	0.38	4.891	0.634445
BD	PCDHA10	5	49	12	37	2	3	0.863	0.469	1.585	0.63448
BD	BSND	1	14	5	9	1	1	1.322	0.418	4.182	0.634506
BD	FAM170A	5	24	6	18	1	1	0.807	0.334	1.953	0.634531
BD	ACSL6	5	12	4	8	1	0	1.363	0.38	4.893	0.634652
BD	RPL22	1	5	2	3	0	3	1.592	0.234	10.848	0.634959
BD	MYEF2	15	137	37	100	2	1	0.914	0.629	1.327	0.635394
BD	ZNF713	7	14	3	11	0	2	0.75	0.229	2.459	0.635511
BD	SCN8A	12	8	3	5	0	7	1.445	0.315	6.626	0.635546
BD	STAT5B	17	5	2	3	0	5	1.591	0.233	10.854	0.635582
BD	LAIR1	19	5	1	4	0	3	0.627	0.091	4.33	0.635637
BD	UGT1A8	2	5	1	4	0	4	0.627	0.091	4.319	0.635829
BD	ZNF587B	19	9	2	7	0	3	0.706	0.167	2.989	0.635829
BD	PTPN7	1	300	88	212	3	6	0.942	0.736	1.206	0.635858
BD	GPR17	2	150	48	102	1	2	1.087	0.768	1.539	0.63596
BD	RAD18	3	5	1	4	0	4	0.627	0.091	4.34	0.636107
BD	CDCP2	1	12	4	8	1	1	1.36	0.38	4.874	0.636331
BD	DENND2A	7	10	2	8	0	3	0.712	0.174	2.914	0.636361
BD	NT5DC2	3	35	12	23	2	5	1.191	0.577	2.46	0.636466
BD	HAGH	16	9	2	7	0	5	0.705	0.166	2.999	0.636513
BD	NFU1	2	43	11	32	1	3	0.852	0.438	1.656	0.636687
BD	FLVCR1	1	5	1	4	0	5	0.627	0.09	4.354	0.636699
BD	SLC14A1	18	13	3	10	0	6	0.748	0.224	2.498	0.636838
BD	DNASE1L2	16	12	4	8	1	0	1.36	0.379	4.874	0.636853
BD	DUSP8	11	5	1	4	0	1	0.628	0.091	4.346	0.637137
BD	CLEC7A	12	3450	1054	2396	2	1	0.982	0.911	1.059	0.637673
BD	COL4A2	13	45	11	34	2	10	0.854	0.442	1.649	0.637686
BD	DNA2	10	415	115	300	1	6	0.95	0.766	1.177	0.637816
BD	FRYL	4	89	28	61	2	26	1.117	0.705	1.77	0.637854
BD	RETNLB	3	9655	2942	6713	1	0	1.012	0.964	1.061	0.637873
BD	TTC13	1	19	6	13	0	5	1.279	0.459	3.559	0.637913
BD	ANKS4B	16	31	10	21	2	0	1.208	0.551	2.649	0.637979
BD	FAM151A	1	1142	347	795	3	2	1.031	0.907	1.173	0.638142
BD	RNF113B	13	5	2	3	0	3	1.584	0.233	10.773	0.638277
BD	RASGRP2	11	9	2	7	0	5	0.707	0.167	2.998	0.63833
BD	CTNNA1	5	66	21	45	1	6	1.137	0.666	1.94	0.638525
BD	AC007192.1	19	5	2	3	0	5	1.584	0.232	10.791	0.638634
BD	DDX55	12	261	77	184	4	9	1.068	0.813	1.402	0.638636
BD	EML4	2	5	2	3	0	5	1.584	0.232	10.811	0.638717
BD	IDE	10	645	211	434	2	8	0.961	0.813	1.135	0.638813
BD	ITIH2	10	117	35	82	2	7	1.101	0.736	1.649	0.638912
BD	TRIM23	5	13	3	10	0	7	0.749	0.224	2.505	0.63892
BD	SLC25A41	19	14	3	11	0	2	0.753	0.23	2.466	0.639151
BD	OXGR1	13	287	93	194	1	4	1.062	0.825	1.368	0.639293
BD	RPS6KL1	14	19	6	13	1	3	1.276	0.46	3.544	0.639417
BD	MOB1B	4	5	1	4	0	3	0.63	0.091	4.355	0.639417
BD	OR52A1	11	13630	4045	9585	1	1	0.99	0.949	1.033	0.639459
BD	GAD2	10	30	10	20	1	3	1.208	0.547	2.668	0.639761
BD	TMEM236	10	191	53	138	2	4	0.928	0.678	1.269	0.639884
BD	PTBP1	19	9	2	7	0	6	0.708	0.167	3.004	0.639887
BD	DRICH1	22	18	6	12	0	2	1.279	0.456	3.584	0.639916
BD	SIGLEC1	20	731	220	511	4	9	0.963	0.821	1.129	0.640098
BD	ZNF491	19	318	89	229	2	0	0.944	0.74	1.203	0.640143
BD	IRAK2	3	5	2	3	0	2	1.579	0.233	10.718	0.640169
BD	SRGAP3	3	168	54	114	1	6	1.082	0.777	1.508	0.640627
BD	EPHA6	3	18	4	14	1	3	0.78	0.274	2.218	0.640642
BD	GFER	16	24	8	16	1	2	1.236	0.508	3.004	0.640664
BD	DEUP1	11	119	30	89	2	3	0.908	0.606	1.362	0.640886
BD	KDM6B	17	5	1	4	0	4	0.632	0.091	4.362	0.641254
BD	LRRK2	12	207	62	145	5	8	1.075	0.793	1.456	0.641265
BD	FHL2	2	22	7	15	1	2	1.251	0.488	3.209	0.641282
BD	WDR41	5	169	47	122	2	6	0.924	0.661	1.29	0.641364
BD	TNFAIP3	6	5	1	4	0	5	0.632	0.091	4.368	0.641454
BD	MCTP2	15	18	6	12	0	8	1.277	0.456	3.58	0.641597
BD	MS4A13	11	512	153	359	1	1	0.956	0.789	1.157	0.641742
BD	SHISA9	16	16	4	12	1	1	0.775	0.264	2.272	0.642227
BD	IFNLR1	1	41	13	28	1	2	1.176	0.593	2.331	0.642233
BD	RTCA	1	34	9	25	1	4	0.839	0.401	1.757	0.642256
BD	RASSF1	3	5	1	4	0	3	0.633	0.092	4.366	0.642286
BD	RMDN2	2	108	32	76	2	3	1.106	0.723	1.693	0.642383
BD	OGFOD2	12	300	88	212	1	2	0.943	0.736	1.209	0.642471
BD	ANKRD63	15	5	1	4	0	3	0.631	0.091	4.399	0.642527
BD	PLXNB1	3	8	3	5	0	8	1.434	0.313	6.568	0.642546
BD	PLEKHS1	10	5	1	4	0	2	0.633	0.092	4.37	0.642604
BD	TMEFF2	2	27	7	20	1	7	0.822	0.359	1.883	0.642652
BD	GCNT1	9	5	2	3	0	2	1.573	0.232	10.669	0.642736
BD	BCAR3	1	17	4	13	1	2	0.779	0.27	2.242	0.64274
BD	NUPL2	7	5	1	4	0	5	0.633	0.091	4.382	0.642793
BD	CLCN1	7	161	50	111	2	6	1.084	0.771	1.523	0.642824
BD	SLC15A3	11	24	8	16	1	2	1.233	0.508	2.995	0.64315
BD	CDH5	16	21	5	16	1	1	0.798	0.307	2.073	0.643165
BD	MGRN1	16	5	1	4	0	3	0.633	0.091	4.382	0.643269
BD	RABL2B	22	5	1	4	0	3	0.633	0.091	4.393	0.643311
BD	BBOX1	11	62	20	42	2	3	1.139	0.657	1.972	0.643389
BD	AGO4	1	5	1	4	0	1	0.633	0.091	4.388	0.643443
BD	ERI1	8	5	1	4	0	3	0.634	0.092	4.376	0.643443
BD	KDM3A	2	36	9	27	1	4	0.842	0.406	1.745	0.643609
BD	HERC1	15	183	57	126	2	26	1.079	0.783	1.486	0.643766
BD	HCRTR2	6	5	1	4	0	4	0.633	0.091	4.388	0.64378
BD	ZNF346	5	5	1	4	0	4	0.634	0.092	4.383	0.643784
BD	MEI4	6	105	32	73	1	2	1.105	0.723	1.688	0.643965
BD	TRIM51	11	370	100	270	1	1	0.947	0.752	1.193	0.644169
BD	AC021660.3	3	8	3	5	0	2	1.431	0.313	6.541	0.644223
BD	PVR	19	36	9	27	1	1	0.842	0.406	1.746	0.64428
BD	OR51E2	11	15	5	10	1	0	1.306	0.42	4.058	0.644333
BD	UBR5	8	8	3	5	0	5	1.431	0.312	6.552	0.644415
BD	MYH1	17	1729	524	1205	12	24	1.025	0.923	1.138	0.644659
BD	TMEM42	3	84	29	55	2	2	1.115	0.702	1.771	0.644968
BD	FOXA3	19	9	2	7	0	2	0.712	0.167	3.025	0.644978
BD	AFDN	6	13	3	10	0	13	0.753	0.225	2.518	0.645018
BD	PRSS27	16	9	2	7	0	2	0.712	0.168	3.024	0.645056
BD	CD300LB	17	22	7	15	1	1	1.248	0.486	3.201	0.645069
BD	TREH	11	25	8	17	1	4	1.229	0.51	2.961	0.645298
BD	GIT1	17	9	2	7	0	5	0.712	0.167	3.029	0.645389
BD	ANXA2	15	52	14	38	1	3	0.869	0.477	1.582	0.645747
BD	SERPINB8	18	50	15	35	2	3	1.159	0.618	2.171	0.645753
BD	FAM9B	X	5	1	4	0	2	0.635	0.092	4.402	0.645774
BD	HSPB2	11	179	50	129	1	1	0.927	0.67	1.282	0.645845
BD	POFUT1	20	5	1	4	0	3	0.634	0.091	4.424	0.64588
BD	SYCE1	10	17	4	13	1	2	0.78	0.27	2.25	0.646003
BD	S100A2	1	14	3	11	0	2	0.757	0.23	2.487	0.646163
BD	OR8B8	11	15	5	10	1	0	1.303	0.42	4.045	0.646468
BD	CDH12	5	5	1	4	0	3	0.635	0.091	4.415	0.646525
BD	SYMPK	19	44	14	30	2	5	1.166	0.604	2.251	0.646546
BD	ALCAM	3	5	1	4	0	4	0.635	0.091	4.435	0.646608
BD	IFI44L	1	442	136	306	1	1	1.049	0.855	1.287	0.646652
BD	OSBPL10	3	451	141	310	2	7	0.954	0.781	1.166	0.646676
BD	TTLL6	17	2391	737	1654	3	6	1.021	0.934	1.116	0.646687
BD	CLEC18C	16	9	2	7	0	2	0.738	0.201	2.712	0.646723
BD	FN1	2	39	10	29	2	10	0.85	0.423	1.705	0.646753
BD	USP25	21	24	8	16	1	5	1.23	0.507	2.987	0.64687
BD	LGR4	11	182	51	131	1	4	0.928	0.674	1.278	0.646991
BD	PTPRQ	12	3523	1068	2455	5	12	1.017	0.945	1.095	0.6473
BD	GPR21	9	13	3	10	0	4	0.755	0.226	2.524	0.647686
BD	ITGA9	3	5	1	4	0	4	0.637	0.092	4.414	0.647714
BD	FZD10	12	11	4	7	0	6	1.352	0.37	4.935	0.6479
BD	CHN1	2	5	1	4	0	3	0.637	0.092	4.42	0.647959
BD	TAOK2	16	13	3	10	0	8	0.755	0.225	2.527	0.647987
BD	ENTPD1-AS1	10	9	2	7	0	2	0.714	0.168	3.032	0.647989
BD	MYL12A	18	24	6	18	1	3	0.814	0.336	1.972	0.648176
BD	AC037459.1	8	42	11	31	1	0	0.856	0.438	1.672	0.648325
BD	GINS2	16	33	8	25	1	3	0.837	0.389	1.801	0.648377
BD	SLC2A14	12	14	3	11	1	2	0.758	0.231	2.49	0.648453
BD	RARRES1	3	98	25	73	2	4	0.901	0.576	1.409	0.648633
BD	WNT10B	12	5	2	3	0	4	1.56	0.23	10.571	0.648698
BD	UPK1B	3	76	23	53	2	2	1.125	0.678	1.864	0.648808
BD	GRIN2B	12	9	2	7	0	4	0.715	0.168	3.035	0.648833
BD	GFAP	17	21	5	16	1	4	0.801	0.308	2.085	0.649079
BD	SLC26A10	12	1247	401	846	4	2	1.029	0.91	1.163	0.6491
BD	IQCM	4	623	181	442	5	2	1.042	0.873	1.244	0.649199
BD	KCNA10	1	166	46	120	3	3	0.925	0.66	1.296	0.649409
BD	LIG3	17	59	16	43	3	7	0.877	0.499	1.542	0.649448
BD	TACC2	10	201	66	135	1	15	1.072	0.794	1.447	0.649586
BD	P2RX7	12	735	229	506	2	1	0.964	0.824	1.129	0.649589
BD	CD177	19	128	38	90	3	1	1.093	0.745	1.603	0.64961
BD	PMM1	22	196	53	143	2	3	0.931	0.683	1.269	0.649922
BD	C2orf92	2	36	9	27	2	1	0.848	0.417	1.726	0.650069
BD	STK33	11	2630	810	1820	2	0	1.014	0.955	1.076	0.650139
BD	NADK	1	9	2	7	0	7	0.715	0.167	3.052	0.650148
BD	RAB44	6	146	40	106	3	5	0.921	0.645	1.314	0.650229
BD	NCKIPSD	3	15	5	10	1	2	1.299	0.419	4.033	0.650321
BD	BANF1	11	9	2	7	0	2	0.716	0.168	3.043	0.650982
BD	PCF11	11	174	53	121	1	5	0.929	0.675	1.278	0.651113
BD	CSNK2A3	11	17	4	13	0	4	0.783	0.272	2.259	0.651113
BD	CPS1	2	12	4	8	0	9	1.341	0.375	4.792	0.651246
BD	ZNF821	16	12	4	8	0	6	1.342	0.375	4.803	0.651268
BD	PRELID3B	20	5	1	4	0	3	0.638	0.091	4.469	0.651323
BD	TRDMT1	10	13	5	8	1	3	1.309	0.407	4.202	0.651419
BD	KIF4B	5	80	26	54	2	7	1.117	0.69	1.808	0.6515
BD	CENPJ	13	16	4	12	0	11	0.781	0.266	2.287	0.65151
BD	SEC23IP	10	112	34	78	1	3	0.912	0.611	1.361	0.65168
BD	RERG	12	5	1	4	0	4	0.639	0.092	4.457	0.65171
BD	MST1	3	543	167	376	1	4	1.044	0.867	1.256	0.651757
BD	ADGRE2	19	438	138	300	2	6	0.954	0.778	1.17	0.651874
BD	STPG4	2	35	11	24	1	3	1.186	0.565	2.493	0.651882
BD	IMMP2L	7	18	6	12	1	3	1.267	0.453	3.548	0.651907
BD	C1orf141	1	5	1	4	0	1	0.64	0.092	4.45	0.652021
BD	FZD1	7	23	8	15	1	5	1.229	0.502	3.005	0.652027
BD	RMND1	6	5	2	3	0	2	1.553	0.229	10.515	0.652042
BD	TRAPPC6A	19	22	5	17	1	1	0.804	0.311	2.076	0.652058
BD	DPP4	2	5	1	4	0	5	0.64	0.092	4.448	0.652063
BD	GAPVD1	9	47	15	32	2	5	1.157	0.613	2.185	0.652127
BD	CDC45	22	5	2	3	0	4	1.552	0.23	10.484	0.652146
BD	SERPINB10	18	8	3	5	0	3	1.419	0.31	6.5	0.652196
BD	RAB3D	19	98	26	72	2	2	0.903	0.581	1.405	0.652281
BD	ACY3	11	9	2	7	0	3	0.717	0.168	3.051	0.65249
BD	COL5A1	9	5	2	3	0	5	1.55	0.23	10.466	0.65262
BD	ADRB2	5	11	4	7	0	4	1.346	0.369	4.916	0.652673
BD	CATSPERE	1	50	16	34	1	2	1.152	0.622	2.131	0.652697
BD	CRYM	16	144	39	105	2	4	0.92	0.641	1.321	0.652791
BD	ZNF366	5	369	112	257	2	1	0.95	0.761	1.187	0.652865
BD	PCDHA5	5	159	50	109	2	3	1.082	0.767	1.526	0.65296
BD	RNF167	17	375	111	264	1	5	0.95	0.762	1.186	0.653042
BD	MAG	19	5	2	3	0	4	1.555	0.227	10.671	0.65314
BD	PRKAR2A	3	10	2	8	0	3	0.723	0.176	2.978	0.653385
BD	TRIM9	14	13	3	10	0	5	0.758	0.226	2.539	0.653401
BD	DMBT1	10	464	148	316	6	17	1.047	0.857	1.278	0.653528
BD	FCER1A	1	5	1	4	0	3	0.641	0.092	4.462	0.653682
BD	THEM5	1	12	4	8	0	2	1.338	0.375	4.774	0.653791
BD	GALE	1	5	2	3	0	4	1.553	0.227	10.646	0.653816
BD	AKIP1	11	5	1	4	0	1	0.642	0.092	4.466	0.654185
BD	RASL11B	4	9	2	7	0	2	0.718	0.169	3.055	0.654187
BD	AP002495.1	11	37	10	27	1	2	0.851	0.42	1.723	0.654301
BD	PIGH	14	66	21	45	1	2	1.13	0.663	1.926	0.654328
BD	PRIM2	6	21	5	16	0	6	0.804	0.309	2.091	0.654561
BD	RAD51AP2	2	25	6	19	1	4	0.818	0.34	1.97	0.654583
BD	CDH10	5	5	1	4	0	4	0.642	0.092	4.469	0.654723
BD	FMN1	15	5	2	3	0	5	1.545	0.229	10.421	0.654812
BD	LRRC42	1	5	2	3	0	4	1.546	0.229	10.45	0.654818
BD	TMED5	1	5	2	3	0	2	1.546	0.229	10.46	0.654909
BD	RAB40B	17	5	1	4	0	1	0.643	0.092	4.474	0.655054
BD	MRPS24	7	6	1	5	0	2	0.652	0.1	4.266	0.655222
BD	MSH6	2	40	13	27	1	15	1.169	0.589	2.319	0.655275
BD	OBSL1	2	1026	308	718	5	11	0.97	0.847	1.11	0.655366
BD	RIMS1	6	14	5	9	0	12	1.299	0.412	4.098	0.655372
BD	DACH1	13	5	1	4	0	3	0.642	0.092	4.489	0.655408
BD	ICK	6	35	11	24	2	4	1.184	0.564	2.486	0.655485
BD	FAAP20	1	12	4	8	1	0	1.336	0.374	4.77	0.655555
BD	ATP13A3	3	8	3	5	0	3	1.413	0.309	6.458	0.65556
BD	NXPE1	11	15	5	10	1	1	1.294	0.417	4.012	0.65558
BD	NBR1	17	5	1	4	0	1	0.643	0.092	4.475	0.655762
BD	BTBD17	17	5	1	4	0	3	0.643	0.092	4.478	0.655766
BD	ACCS	11	61	16	45	1	2	0.881	0.504	1.54	0.655784
BD	MCM10	10	9	2	7	0	6	0.719	0.168	3.069	0.655887
BD	SLC12A2	5	96	26	70	1	9	0.904	0.58	1.409	0.655965
BD	ZNF729	19	55	14	41	1	0	0.874	0.484	1.58	0.656036
BD	GK2	4	51	14	37	1	2	0.872	0.477	1.593	0.656083
BD	CNOT1	16	76	25	51	1	11	1.118	0.684	1.83	0.656087
BD	SIAE	11	171	51	120	2	1	0.929	0.671	1.285	0.65623
BD	BABAM2	2	126	39	87	1	3	1.092	0.741	1.609	0.656283
BD	SLC35G1	10	39	10	29	2	0	0.854	0.425	1.715	0.656329
BD	KCTD13	16	6	1	5	0	2	0.653	0.1	4.265	0.656401
BD	ARNT2	15	31	10	21	1	3	1.194	0.546	2.614	0.656522
BD	PCDHGA9	5	294	93	201	4	5	1.059	0.823	1.362	0.656531
BD	PAH	12	12	4	8	0	8	1.334	0.374	4.759	0.656623
BD	DTWD2	5	12	4	8	0	4	1.334	0.374	4.762	0.656657
BD	ATXN2	12	5	2	3	0	4	1.542	0.228	10.413	0.656725
BD	DUSP10	1	9	2	7	0	6	0.72	0.168	3.073	0.656842
BD	IFNK	9	602	168	434	1	4	0.96	0.803	1.148	0.65692
BD	EGFR	7	9	2	7	0	9	0.72	0.169	3.072	0.656985
BD	COL28A1	7	775	246	529	1	9	1.036	0.887	1.209	0.657097
BD	SUSD5	3	5	1	4	0	2	0.644	0.092	4.493	0.657168
BD	TEKT3	17	185	49	136	2	3	0.929	0.672	1.285	0.657467
BD	PLEKHG2	19	5	1	4	0	3	0.644	0.092	4.499	0.657499
BD	TRIM42	3	5	1	4	0	3	0.644	0.092	4.502	0.65764
BD	C5orf51	5	5	1	4	0	3	0.645	0.093	4.495	0.657969
BD	MTMR11	1	5	1	4	0	5	0.645	0.092	4.501	0.658375
BD	COMP	19	5	1	4	0	4	0.645	0.092	4.509	0.658482
BD	HGF	7	5	1	4	0	5	0.645	0.092	4.508	0.658517
BD	ATRX	X	9	2	7	0	4	0.743	0.199	2.771	0.658558
BD	RNF125	18	13	3	10	1	0	0.761	0.227	2.553	0.658656
BD	GAK	4	5	1	4	0	5	0.646	0.093	4.502	0.6587
BD	OAS2	12	94	27	67	2	3	0.905	0.581	1.41	0.658734
BD	TANGO2	22	407	145	262	2	2	1.048	0.852	1.289	0.65889
BD	PPP1R9A	7	5	2	3	0	5	1.537	0.228	10.358	0.658891
BD	ARHGAP6	X	76	19	57	1	0	0.909	0.594	1.39	0.659153
BD	LNX2	13	5	1	4	0	5	0.645	0.092	4.532	0.659159
BD	SELL	1	97	31	66	2	0	1.104	0.712	1.712	0.659185
BD	TF	3	25	8	17	1	7	1.218	0.507	2.929	0.659204
BD	ITGB4	17	50	16	34	2	11	1.148	0.621	2.125	0.659314
BD	CLIC2	X	63	16	47	1	2	0.901	0.566	1.433	0.659332
BD	TEAD1	11	9	2	7	0	4	0.722	0.169	3.079	0.659346
BD	MIA3	1	17	4	13	0	8	0.788	0.272	2.277	0.659426
BD	C5orf38	5	5	1	4	0	1	0.646	0.093	4.507	0.659522
BD	MBD3L2B	19	44	14	30	1	0	1.159	0.601	2.236	0.659571
BD	DYNC1I2	2	102	31	71	1	2	1.1	0.721	1.678	0.659702
BD	ATP9B	18	210	67	143	2	10	1.068	0.797	1.431	0.659703
BD	B3GNTL1	17	66	20	46	2	1	1.127	0.661	1.923	0.659773
BD	PNMA1	14	125	38	87	1	1	1.091	0.74	1.608	0.659774
BD	ZNF23	16	109	29	80	2	3	0.91	0.598	1.384	0.659879
BD	VWA5B2	3	75	23	52	2	5	1.12	0.676	1.858	0.659916
BD	ARL13B	3	5	1	4	0	3	0.646	0.092	4.52	0.659917
BD	MYDGF	19	120	36	84	1	0	0.917	0.622	1.351	0.659978
BD	PLB1	2	294	89	205	5	7	1.058	0.822	1.363	0.660131
BD	IPO5	13	25	8	17	1	6	1.218	0.506	2.93	0.660132
BD	SVIL	10	17	4	13	0	11	0.788	0.273	2.279	0.660424
BD	TMEM237	2	5	1	4	0	4	0.647	0.093	4.522	0.660601
BD	TRPS1	8	8	3	5	0	7	1.405	0.308	6.406	0.660712
BD	GDI2	10	5	2	3	0	3	1.533	0.228	10.322	0.660778
BD	SP5	2	9	2	7	0	3	0.723	0.169	3.084	0.660782
BD	SYBU	8	15	5	10	0	4	1.288	0.416	3.993	0.660795
BD	EPS8L3	1	371	112	259	2	5	0.951	0.76	1.19	0.660871
BD	KRT5	12	1769	534	1235	3	4	0.977	0.881	1.084	0.660883
BD	TSPEAR	21	5	1	4	0	4	0.647	0.092	4.533	0.661237
BD	PRPF40B	12	17	6	11	0	5	1.262	0.445	3.581	0.661458
BD	KHSRP	19	14	3	11	1	2	0.765	0.231	2.532	0.661465
BD	ZC3H7A	16	5	2	3	0	5	1.531	0.227	10.319	0.661531
BD	GIF	11	22	7	15	1	0	1.233	0.482	3.156	0.66161
BD	SPSB4	3	5	1	4	0	4	0.646	0.091	4.588	0.661794
BD	CC2D2A	4	28	9	19	1	9	1.202	0.526	2.747	0.661894
BD	LRRFIP2	3	5	1	4	0	5	0.648	0.093	4.531	0.661934
BD	TCIRG1	11	107	33	74	2	4	1.097	0.725	1.66	0.661999
BD	UNC45B	17	55	14	41	1	5	0.876	0.485	1.584	0.662024
BD	GOPC	6	15	5	10	0	3	1.287	0.415	3.992	0.662058
BD	SBK3	19	8	3	5	0	2	1.403	0.307	6.403	0.662126
BD	RABEP2	16	41	13	28	1	1	1.164	0.588	2.305	0.662187
BD	PIAS3	1	18	6	12	0	10	1.257	0.45	3.511	0.662214
BD	QARS	3	42	11	31	1	8	0.861	0.441	1.683	0.662329
BD	RSPH3	6	5	2	3	0	4	1.529	0.227	10.285	0.662552
BD	PRDM12	9	9	3	6	0	2	1.391	0.316	6.127	0.662615
BD	GRIK5	19	185	56	129	2	4	1.074	0.78	1.478	0.662749
BD	FBH1	10	92	28	64	1	7	1.107	0.701	1.748	0.662797
BD	NLRP5	19	5	1	4	0	5	0.648	0.092	4.547	0.662844
BD	ZNF226	19	25	6	19	1	5	0.823	0.342	1.981	0.663086
BD	DALRD3	3	58	15	43	2	4	0.912	0.604	1.378	0.663213
BD	LRRIQ4	3	17	4	13	1	2	0.79	0.273	2.284	0.66332
BD	ANKRD28	3	28	10	18	1	7	1.195	0.535	2.668	0.663542
BD	USP4	3	11	4	7	0	9	1.333	0.365	4.861	0.663552
BD	SLC17A3	6	52	14	38	2	4	0.876	0.481	1.595	0.663916
BD	BCAS1	20	869	274	595	2	4	0.968	0.837	1.12	0.663963
BD	CDK5	7	5	1	4	0	4	0.65	0.093	4.551	0.664073
BD	MPP7	10	32	8	24	1	5	0.843	0.389	1.825	0.664081
BD	AQP4	18	5	2	3	0	2	1.525	0.227	10.234	0.664093
BD	EXD3	9	122	38	84	1	3	1.09	0.738	1.612	0.664245
BD	MYBBP1A	17	328	91	237	3	6	0.949	0.75	1.201	0.664365
BD	PCSK1	5	9	3	6	0	4	1.387	0.316	6.092	0.664416
BD	POMZP3	7	28029	8396	19633	3	1	0.992	0.957	1.029	0.664432
BD	CRY2	11	102	36	66	1	2	1.097	0.723	1.664	0.66449
BD	B4GALNT4	11	8	2	6	0	6	0.717	0.16	3.218	0.664494
BD	RNPS1	16	12	3	9	0	5	0.76	0.22	2.623	0.664602
BD	NT5DC1	6	55	14	41	1	3	0.877	0.485	1.586	0.664624
BD	FER	5	8	3	5	0	5	1.398	0.307	6.355	0.66476
BD	KCNA5	12	5	2	3	0	4	1.525	0.226	10.292	0.664914
BD	EPB42	15	13	3	10	0	7	0.765	0.227	2.573	0.664916
BD	UTP4	16	9	2	7	0	6	0.726	0.17	3.097	0.664963
BD	CNTNAP2	7	14	5	9	0	7	1.289	0.408	4.069	0.664964
BD	AKAP3	12	10887	3244	7643	2	4	0.993	0.963	1.024	0.665208
BD	CSNKA2IP	3	13610	4021	9589	1	1	1.01	0.967	1.054	0.66533
BD	MYOM1	18	132	41	91	2	11	1.087	0.745	1.587	0.665481
BD	ZC3H13	13	19	6	13	0	11	1.251	0.452	3.463	0.665747
BD	KPNA2	17	5	1	4	0	5	0.651	0.093	4.566	0.665853
BD	SLC36A1	5	9	2	7	0	2	0.727	0.17	3.104	0.666384
BD	FAR1	11	5	1	4	0	1	0.652	0.093	4.567	0.666395
BD	KTN1	14	14	3	11	1	2	0.769	0.233	2.537	0.666457
BD	KIRREL1	1	5	2	3	0	5	1.521	0.226	10.235	0.666596
BD	KRTAP20-2	21	6	1	5	0	1	0.661	0.1	4.349	0.66679
BD	HLA-DPB1	6	16382	4869	11513	2	1	0.993	0.959	1.027	0.666853
BD	CRYBB3	22	73	22	51	1	1	1.12	0.669	1.875	0.666949
BD	SUMF2	7	166	49	117	3	0	1.078	0.765	1.519	0.666993
BD	ENPP5	6	3243	987	2256	2	1	1.017	0.941	1.1	0.667047
BD	TIGD4	4	187	60	127	2	1	1.07	0.786	1.456	0.667061
BD	ZNF513	2	8	3	5	0	5	1.394	0.307	6.335	0.667085
BD	REXO4	9	27	9	18	1	2	1.2	0.522	2.757	0.667131
BD	CABLES1	18	12	4	8	0	4	1.322	0.371	4.713	0.667132
BD	UBR3	2	143	40	103	1	13	0.925	0.647	1.322	0.667199
BD	STK32B	4	24	8	16	1	5	1.214	0.501	2.94	0.667214
BD	NME1	17	125	35	90	2	0	0.919	0.626	1.349	0.66722
BD	EPRS	1	14	5	9	0	6	1.287	0.408	4.059	0.667314
BD	BTBD8	1	169	50	119	4	1	1.077	0.769	1.508	0.667418
BD	DIPK1A	1	5	2	3	0	5	1.52	0.225	10.262	0.667444
BD	CLNK	4	150	40	110	2	5	0.924	0.645	1.324	0.667485
BD	PEPD	19	204	55	149	3	8	0.935	0.688	1.271	0.667515
BD	KIAA1147	7	318	98	220	3	5	1.054	0.829	1.341	0.667748
BD	MTA1	14	8	2	6	0	6	0.721	0.161	3.222	0.668359
BD	FARSA	19	15	5	10	0	4	1.28	0.413	3.967	0.668564
BD	SEMA6B	19	5	1	4	0	5	0.652	0.092	4.611	0.668578
BD	OLAH	10	12	4	8	1	1	1.32	0.37	4.703	0.668641
BD	TCP11L1	11	9	3	6	0	3	1.381	0.315	6.066	0.66869
BD	FERMT1	20	5	1	4	0	5	0.653	0.092	4.609	0.668794
BD	ADGRE5	19	5	1	4	0	5	0.654	0.093	4.589	0.668816
BD	ITGA2	5	19	6	13	1	5	1.248	0.452	3.447	0.6689
BD	NXN	17	5	1	4	0	1	0.654	0.093	4.592	0.669153
BD	SLCO1B7	12	37	11	26	1	3	1.174	0.563	2.446	0.669403
BD	ANK2	4	9	2	7	0	9	0.729	0.17	3.116	0.669459
BD	TBK1	12	70	18	52	2	2	0.892	0.527	1.509	0.669489
BD	MS4A15	11	5	1	4	0	1	0.653	0.092	4.633	0.669554
BD	MAS1L	6	193	59	134	1	0	1.07	0.785	1.459	0.66964
BD	SMIM35	11	20	7	13	1	0	1.231	0.473	3.205	0.66991
BD	NLRP6	11	95	26	69	1	3	0.908	0.581	1.418	0.669985
BD	CACNA1I	22	5	1	4	0	5	0.654	0.093	4.607	0.670085
BD	CYP4F8	19	5	1	4	0	2	0.655	0.093	4.601	0.670232
BD	OR4D10	11	9069	2699	6370	1	0	1.011	0.961	1.063	0.670272
BD	AC013489.1	15	9	2	7	0	7	0.729	0.17	3.126	0.670448
BD	TGFBR3	1	5	1	4	0	5	0.655	0.093	4.601	0.670552
BD	SEMA6A	5	9	2	7	0	6	0.73	0.171	3.122	0.670935
BD	KLF15	3	25	9	16	1	1	1.202	0.515	2.806	0.671002
BD	ARVCF	22	15	5	10	0	6	1.261	0.432	3.679	0.671003
BD	CHST9	18	76	23	53	1	4	1.115	0.674	1.846	0.671012
BD	ANKHD1	5	47	12	35	2	16	0.871	0.46	1.649	0.671024
BD	SF3B4	1	8	3	5	0	3	1.389	0.305	6.326	0.671041
BD	CFAP157	9	110	29	81	1	3	0.913	0.6	1.389	0.671108
BD	OPN4	10	416	127	289	2	5	1.047	0.846	1.297	0.671139
BD	POLR2F	22	10	2	8	0	1	0.735	0.177	3.048	0.671177
BD	TMEM87A	15	9	2	7	0	3	0.73	0.17	3.127	0.671263
BD	TRMT44	4	25	8	17	1	7	1.209	0.503	2.907	0.671404
BD	ZCCHC10	5	5	1	4	0	2	0.656	0.093	4.611	0.671468
BD	PIWIL4	11	5	1	4	0	3	0.655	0.093	4.633	0.671554
BD	PHB2	12	73	19	54	1	3	0.895	0.535	1.496	0.671711
BD	PHGDH	1	435	127	308	1	5	0.956	0.778	1.176	0.671721
BD	LGSN	6	213	63	150	2	2	1.067	0.79	1.441	0.672026
BD	HERC4	10	5	1	4	0	5	0.656	0.093	4.633	0.672219
BD	CCDC89	11	75	21	54	2	4	0.926	0.65	1.32	0.672234
BD	PPFIA3	19	9	2	7	0	5	0.73	0.17	3.132	0.672379
BD	GPD2	2	9	3	6	0	9	1.376	0.314	6.032	0.67246
BD	MAST2	1	177	48	129	2	10	0.931	0.67	1.295	0.672489
BD	AGPAT5	8	9	2	7	0	4	0.731	0.171	3.131	0.672558
BD	IKBKE	1	5	1	4	0	2	0.656	0.093	4.636	0.672563
BD	TRIM22	11	45	11	34	1	2	0.87	0.455	1.661	0.672581
BD	THOC6	16	5	1	4	0	6	0.657	0.093	4.622	0.672582
BD	ADORA2B	17	9	3	6	0	1	1.375	0.314	6.024	0.672763
BD	GSS	20	65	18	47	2	2	0.891	0.522	1.521	0.672837
BD	CERS5	12	46	12	34	1	0	0.871	0.458	1.656	0.673028
BD	NLRP8	19	25	6	19	0	7	0.827	0.342	2.002	0.673297
BD	AARS	16	18	6	12	0	11	1.247	0.447	3.477	0.673322
BD	ATF6B	6	28	7	21	1	2	0.838	0.367	1.91	0.673398
BD	PDE8A	15	5	1	4	0	2	0.657	0.093	4.632	0.673632
BD	EXTL1	1	349	98	251	3	1	0.951	0.752	1.202	0.674016
BD	NCKAP5	2	9	2	7	0	4	0.732	0.171	3.136	0.674042
BD	KIAA1324L	7	9	2	7	0	5	0.732	0.171	3.138	0.674049
BD	ETV4	17	24	6	18	1	1	0.827	0.34	2.009	0.674288
BD	COL4A5	X	5	1	4	0	4	0.708	0.141	3.551	0.674323
BD	COLGALT1	19	13	3	10	0	9	0.771	0.229	2.596	0.674878
BD	ABCG4	11	45	14	31	1	3	1.15	0.599	2.209	0.674977
BD	MAP3K15	X	36	12	24	1	3	1.137	0.624	2.074	0.674986
BD	SERINC4	15	40	13	27	1	5	1.158	0.584	2.294	0.675001
BD	WDFY3	4	187	62	125	2	10	1.069	0.782	1.461	0.67504
BD	ACSM2B	16	199	60	139	3	5	1.068	0.785	1.454	0.675072
BD	PLEKHH3	17	5	2	3	0	2	1.501	0.225	10.018	0.675126
BD	ZNF827	4	15	5	10	0	8	1.273	0.412	3.932	0.675148
BD	ELOA	1	5	1	4	0	3	0.658	0.093	4.663	0.675417
BD	SEC24C	10	5	1	4	0	2	0.659	0.093	4.652	0.675682
BD	UBAP1L	15	33	8	25	1	2	0.849	0.393	1.832	0.675702
BD	GKAP1	9	9	2	7	0	4	0.733	0.171	3.146	0.675709
BD	ARL6IP6	2	57	18	39	2	1	1.131	0.636	2.011	0.675796
BD	MMP28	17	6	2	4	0	4	1.479	0.236	9.275	0.675807
BD	CIB1	15	5	1	4	0	2	0.659	0.094	4.647	0.675827
BD	SMYD2	1	35	11	24	1	3	1.171	0.558	2.455	0.676059
BD	OGFOD3	17	275	79	196	2	4	0.946	0.729	1.227	0.676085
BD	TSEN2	3	5	1	4	0	5	0.659	0.093	4.662	0.676298
BD	NOC2L	1	29	7	22	1	4	0.84	0.37	1.906	0.676386
BD	ARL 1.00	12	5	1	4	0	2	0.659	0.093	4.659	0.676421
BD	LY6K	8	25	6	19	1	1	0.829	0.343	2.003	0.676539
BD	CCDC17	1	140	43	97	3	9	1.081	0.749	1.562	0.67677
BD	EXOSC4	8	9	3	6	0	2	1.369	0.313	5.989	0.67684
BD	ODF3L1	15	248	67	181	1	0	0.943	0.714	1.245	0.67695
BD	GRAP2	22	5	1	4	0	4	0.661	0.094	4.656	0.677349
BD	CALU	7	189	57	132	2	2	0.936	0.687	1.276	0.677373
BD	AEN	15	90	23	67	1	2	0.906	0.568	1.444	0.677433
BD	TMEM130	7	17	5	12	1	1	0.807	0.294	2.219	0.677746
BD	PKP3	11	116	35	81	2	5	1.09	0.726	1.637	0.677769
BD	CHAC2	2	167	47	120	2	2	0.933	0.671	1.296	0.677769
BD	RAB6D	2	254	78	176	2	0	0.945	0.722	1.236	0.677866
BD	SELENBP1	1	21	5	16	0	5	0.816	0.312	2.131	0.67796
BD	SLC2A13	12	17	4	13	0	4	0.798	0.275	2.315	0.677984
BD	PLK2	5	5	1	4	0	5	0.66	0.093	4.686	0.678004
BD	LAMA4	6	9	2	7	0	5	0.734	0.171	3.153	0.678026
BD	TYRP1	9	177	47	130	1	5	0.933	0.672	1.296	0.678148
BD	CGN	1	15	5	10	0	8	1.27	0.411	3.921	0.67817
BD	DSG1	18	5	1	4	0	4	0.661	0.093	4.68	0.678201
BD	FAM200B	4	175	52	123	1	3	1.072	0.773	1.486	0.678224
BD	NF1	17	59	19	40	1	22	1.127	0.642	1.978	0.678236
BD	SZT2	1	24	6	18	0	18	0.828	0.339	2.021	0.678386
BD	MYO1F	19	12	4	8	0	8	1.309	0.366	4.683	0.678396
BD	P3H1	1	81	26	55	2	10	1.107	0.685	1.788	0.678547
BD	CD163L1	12	101	30	71	2	3	1.097	0.708	1.701	0.678653
BD	CMC4	X	9	2	7	0	2	0.778	0.237	2.551	0.678746
BD	TRAF3IP2	6	11	4	7	0	2	1.313	0.361	4.771	0.678933
BD	DRD3	3	5	1	4	0	3	0.662	0.093	4.682	0.678969
BD	NDUFAF7	2	9	3	6	0	4	1.365	0.312	5.963	0.679426
BD	KCNA1	12	5	1	4	0	5	0.662	0.093	4.687	0.679478
BD	TBX5	12	546	156	390	1	5	0.962	0.798	1.158	0.6795
BD	SLC45A4	8	5	1	4	0	3	0.662	0.094	4.682	0.679538
BD	FAM76B	11	101	33	68	1	3	1.094	0.714	1.678	0.679932
BD	LAMTOR5	1	8	3	5	0	1	1.375	0.303	6.238	0.680023
BD	ARID3C	9	35	9	26	1	3	0.856	0.41	1.79	0.680085
BD	DUSP5	10	21	7	14	1	2	1.22	0.474	3.142	0.680146
BD	PBX3	9	8	3	5	0	5	1.376	0.301	6.287	0.680154
BD	PDCD2	6	9	2	7	0	6	0.736	0.171	3.16	0.680167
BD	KAT6B	10	125	41	84	1	3	1.084	0.739	1.589	0.680211
BD	ACSS2	20	261	85	176	1	1	1.057	0.813	1.375	0.680282
BD	CACNA1S	1	36	11	25	1	14	1.168	0.559	2.44	0.680286
BD	CAMLG	5	5	1	4	0	2	0.663	0.094	4.69	0.680679
BD	GMPS	3	32	10	22	1	5	1.177	0.541	2.561	0.680761
BD	UBE2D3	4	36	9	27	1	0	0.858	0.413	1.784	0.681237
BD	MFSD14B	9	5	2	3	0	5	1.488	0.223	9.924	0.681266
BD	TRBV4-2	7	9	2	7	0	1	0.736	0.171	3.177	0.681349
BD	CD19	16	72	23	49	1	3	1.112	0.668	1.851	0.681662
BD	KDM4B	19	12	4	8	0	5	1.304	0.367	4.626	0.681717
BD	ZNF398	7	8	3	5	0	3	1.328	0.342	5.161	0.681755
BD	ARMH4	14	5	1	4	0	3	0.664	0.094	4.705	0.681873
BD	RWDD2B	21	35	9	26	2	3	0.857	0.411	1.79	0.681933
BD	CRIM1	2	20	8	12	1	5	1.214	0.48	3.074	0.681941
BD	RNF220	1	9	3	6	0	4	1.361	0.312	5.938	0.681969
BD	MED1	17	5	1	4	0	6	0.664	0.094	4.699	0.681977
BD	CSAD	12	22	7	15	1	4	1.216	0.477	3.103	0.682023
BD	GIT2	12	65	18	47	2	2	0.894	0.524	1.527	0.682026
BD	CKM	19	17	4	13	0	5	0.8	0.276	2.322	0.682146
BD	PEBP1	12	5	1	4	0	1	0.664	0.094	4.705	0.68215
BD	SPINK13	5	16	4	12	1	0	0.798	0.271	2.35	0.68216
BD	IL20	1	18	4	14	1	1	0.803	0.28	2.3	0.682234
BD	CEP63	3	5	1	4	0	1	0.664	0.094	4.705	0.682298
BD	MRO	18	77	23	54	1	2	1.111	0.672	1.837	0.68232
BD	VIPR1	3	44	11	33	1	3	0.871	0.448	1.691	0.682471
BD	NPHS1	19	56	14	42	1	8	0.884	0.489	1.597	0.682538
BD	AKAP6	14	261	83	178	1	9	1.057	0.811	1.377	0.682737
BD	CTSE	1	129	34	95	2	4	0.922	0.625	1.36	0.682803
BD	CDH22	20	9	3	6	0	5	1.362	0.31	5.989	0.682878
BD	PPIH	1	115	33	82	1	1	0.92	0.618	1.37	0.682931
BD	PVALB	22	48	15	33	1	0	1.14	0.607	2.143	0.682972
BD	PPIG	2	8	3	5	0	5	1.371	0.302	6.231	0.682992
BD	OVCA2	17	157	42	115	1	2	0.929	0.654	1.32	0.682998
BD	TNFRSF4	1	175	49	126	2	1	0.934	0.674	1.295	0.683042
BD	CCS	11	110	35	75	1	2	1.089	0.722	1.644	0.683057
BD	DPP9	19	9	2	7	0	9	0.738	0.172	3.17	0.683102
BD	TAS1R1	1	80	22	58	2	3	0.904	0.557	1.468	0.683216
BD	FNDC11	20	5	2	3	0	1	1.484	0.223	9.884	0.68324
BD	POC1B	12	55	14	41	2	1	0.884	0.488	1.6	0.683244
BD	PRPF4	9	5	1	4	0	4	0.665	0.094	4.711	0.683289
BD	ZNF596	8	462	140	322	3	4	1.043	0.853	1.275	0.683477
BD	LRRTM3	10	21	7	14	1	2	1.217	0.473	3.132	0.683502
BD	ST8SIA3	18	56	19	37	1	2	0.891	0.513	1.55	0.683511
BD	DOCK3	3	18	6	12	0	12	1.237	0.444	3.447	0.683576
BD	THRA	17	57	15	42	1	3	0.887	0.498	1.58	0.683602
BD	SNX5	20	31	9	22	1	3	0.854	0.4	1.824	0.683761
BD	TECTA	11	32	10	22	1	16	1.175	0.54	2.558	0.683779
BD	ZNF165	6	9	3	6	0	4	1.358	0.311	5.932	0.684003
BD	PGM3	6	5	2	3	0	4	1.482	0.222	9.875	0.684376
BD	ZDHHC17	12	11	3	8	0	8	0.768	0.216	2.738	0.684418
BD	ASAP2	2	28	9	19	1	4	0.85	0.389	1.86	0.684578
BD	PTCHD3	10	17249	5128	12121	4	3	0.992	0.954	1.032	0.684602
BD	ATP13A2	1	35	9	26	2	6	0.858	0.411	1.794	0.684737
BD	STK38	6	5	1	4	0	4	0.665	0.093	4.754	0.684773
BD	DDA1	19	12	4	8	1	1	1.3	0.367	4.605	0.684817
BD	TUBGCP3	13	5	1	4	0	3	0.666	0.094	4.743	0.684971
BD	ANGPTL4	19	15	5	10	0	2	1.262	0.41	3.891	0.684991
BD	KRT77	12	213	65	148	6	6	1.063	0.792	1.425	0.68513
BD	TET1	10	5	1	4	0	4	0.667	0.094	4.735	0.685206
BD	CRYBA4	22	83	23	60	1	1	0.907	0.564	1.458	0.685609
BD	2026-09-10	2	42	13	29	1	3	1.146	0.592	2.221	0.685643
BD	MAP3K21	1	99	31	68	1	1	1.093	0.71	1.684	0.685877
BD	CD247	1	5	1	4	0	1	0.667	0.094	4.74	0.686003
BD	ISL2	15	22	6	16	1	5	0.829	0.334	2.057	0.686194
BD	CELSR2	1	39	10	29	1	11	0.866	0.43	1.743	0.686233
BD	CA5B	X	27	9	18	1	1	1.158	0.568	2.361	0.686262
BD	CENPQ	6	48	17	31	1	1	1.134	0.616	2.085	0.686489
BD	TTC4	1	230	68	162	2	1	0.943	0.71	1.253	0.686778
BD	ASRGL1	11	25	8	17	1	1	1.197	0.499	2.869	0.68686
BD	A1CF	10	16	4	12	0	7	0.801	0.272	2.361	0.686931
BD	KLHL18	3	8	3	5	0	2	1.364	0.301	6.174	0.687098
BD	DNM1	9	15	5	10	0	8	1.261	0.408	3.894	0.68718
BD	ASB4	7	5	1	4	0	2	0.668	0.094	4.754	0.68732
BD	MSLN	16	232	71	161	3	4	1.06	0.797	1.41	0.687374
BD	ZSCAN23	6	103	26	77	1	1	0.914	0.589	1.417	0.687375
BD	ODF2L	1	132	41	91	2	2	1.081	0.741	1.577	0.687381
BD	SPAG5	17	112	35	77	1	1	1.088	0.722	1.639	0.687401
BD	ZNF804B	7	5	1	4	0	5	0.669	0.094	4.749	0.687424
BD	ALDH7A1	5	65	20	45	1	4	1.118	0.65	1.923	0.687452
BD	DNAJB1	19	5	1	4	0	2	0.669	0.094	4.756	0.687544
BD	ZNF598	16	5	1	4	0	3	0.669	0.094	4.755	0.687627
BD	ARMS2	10	6391	1902	4489	2	1	0.988	0.933	1.047	0.687646
BD	OR4Q2	14	27915	8352	19563	2	1	1.008	0.971	1.045	0.687696
BD	C17orf67	17	45	14	31	1	1	1.143	0.596	2.194	0.687794
BD	DHX33	17	40	10	30	1	8	0.867	0.432	1.739	0.687832
BD	AL662884.2	6	106	32	74	2	2	1.091	0.713	1.669	0.688033
BD	CSKMT	11	238	74	164	7	1	1.03	0.891	1.192	0.688067
BD	AKAP8L	19	5	1	4	0	5	0.668	0.093	4.789	0.688256
BD	VGF	7	5	1	4	0	4	0.669	0.094	4.765	0.688276
BD	RHOF	12	5	1	4	0	3	0.669	0.094	4.764	0.68829
BD	MINDY4B	3	124	38	86	1	2	1.083	0.734	1.597	0.688296
BD	COL1A1	17	146	44	102	1	2	1.076	0.753	1.538	0.688372
BD	PDCD6	5	33	8	25	1	3	0.854	0.395	1.846	0.688384
BD	SAP130	2	5	2	3	0	3	1.474	0.221	9.819	0.688422
BD	MUM1	19	34	9	25	1	7	0.859	0.409	1.804	0.688594
BD	STEAP2	7	5	1	4	0	4	0.67	0.094	4.765	0.688699
BD	SAMD12	8	60	19	41	1	2	1.121	0.64	1.964	0.688832
BD	TMEM79	1	12	4	8	0	3	1.295	0.366	4.583	0.688985
BD	ACTR8	3	72	22	50	1	3	1.111	0.663	1.86	0.689381
BD	ALDH4A1	1	5	1	4	0	3	0.67	0.094	4.785	0.689563
BD	TTN	2	3418	1038	2380	32	183	1.015	0.942	1.095	0.689699
BD	PTPRT	20	101	31	70	2	9	1.092	0.708	1.685	0.68983
BD	GJA5	1	5	1	4	0	4	0.67	0.094	4.778	0.689878
BD	GCA	2	24	6	18	1	0	0.834	0.342	2.034	0.690144
BD	MPIG6B	6	9	2	7	0	7	0.743	0.172	3.202	0.690267
BD	B4GALT3	1	8	3	5	0	5	1.359	0.301	6.144	0.690273
BD	RP9	7	476	149	327	1	3	0.961	0.79	1.169	0.690465
BD	PHF1	6	5	2	3	0	5	1.469	0.221	9.774	0.690764
BD	WISP1	8	26	10	16	1	2	1.181	0.52	2.685	0.690844
BD	RAPGEFL1	17	21	5	16	1	3	0.823	0.315	2.151	0.690852
BD	GSTM3	1	295	85	210	1	2	0.95	0.738	1.223	0.691265
BD	POLR2C	16	8	2	6	0	4	0.738	0.164	3.313	0.691795
BD	EML5	14	9	3	6	0	3	1.347	0.309	5.87	0.691795
BD	SYNE1	6	81	22	59	2	22	0.907	0.56	1.47	0.691835
BD	PLCH1	3	33	9	24	1	9	0.86	0.407	1.816	0.692072
BD	PIP	7	34	11	23	2	0	1.162	0.552	2.449	0.692206
BD	MUC22	6	1285	359	926	5	7	0.977	0.869	1.098	0.69226
BD	GLYR1	16	27	9	18	1	9	1.183	0.515	2.714	0.6923
BD	NTN1	17	6	2	4	0	6	1.446	0.233	8.98	0.692527
BD	MGAT4B	5	129	41	88	1	3	1.08	0.738	1.581	0.692538
BD	GARNL3	9	47	13	34	1	6	0.881	0.47	1.651	0.692543
BD	CCL5	17	49	12	37	1	0	0.88	0.466	1.661	0.692592
BD	TTC28	22	35	11	24	1	9	1.161	0.554	2.434	0.692607
BD	COX15	10	9	3	6	0	4	1.345	0.309	5.849	0.692878
BD	PAX4	7	217	59	158	1	0	0.942	0.7	1.268	0.693489
BD	IL21R	16	16	4	12	1	1	0.804	0.273	2.374	0.693506
BD	CC2D1A	19	55	14	41	1	2	0.887	0.49	1.607	0.693538
BD	GAB4	22	21066	6354	14712	2	3	1.008	0.97	1.046	0.693558
BD	AL132671.2	6	956	277	679	2	1	0.972	0.844	1.12	0.69387
BD	FGF21	19	5	1	4	0	4	0.674	0.094	4.812	0.693892
BD	AMDHD2	16	13	3	10	1	1	0.783	0.231	2.648	0.693894
BD	ERCC2	19	122	37	85	3	11	1.082	0.731	1.603	0.693899
BD	ZNF501	3	9	2	7	0	4	0.746	0.173	3.216	0.693992
BD	ECM1	1	68	18	50	1	5	0.899	0.529	1.528	0.694005
BD	DRC3	17	31	10	21	1	3	1.17	0.535	2.557	0.69404
BD	BORCS6	17	9	3	6	0	2	1.343	0.309	5.845	0.694111
BD	PRKN	6	113	30	83	2	6	0.92	0.609	1.392	0.694201
BD	ESPN	1	31	8	23	1	4	0.855	0.391	1.87	0.694274
BD	KMT2B	19	12	4	8	0	6	1.288	0.364	4.556	0.694362
BD	DGUOK	2	5	1	4	0	1	0.674	0.095	4.812	0.694365
BD	CFAP298	21	23	8	15	1	1	1.195	0.491	2.908	0.69453
BD	COMMD2	3	5	1	4	0	2	0.674	0.094	4.816	0.694532
BD	XKR5	8	29	9	20	1	4	1.178	0.52	2.668	0.694959
BD	CLIC5	6	117	37	80	2	5	1.083	0.726	1.616	0.694971
BD	PABPC1L	20	13	3	10	1	1	0.784	0.232	2.65	0.694974
BD	SPAG8	9	179	54	125	2	0	1.067	0.772	1.474	0.695059
BD	CFAP52	17	72	22	50	2	8	1.109	0.662	1.857	0.695098
BD	GLYATL3	6	110	30	80	4	4	0.92	0.607	1.395	0.695161
BD	ANKRD29	18	5	1	4	0	1	0.675	0.094	4.823	0.695189
BD	FDFT1	8	67	22	45	1	6	1.11	0.658	1.874	0.695225
BD	CCDC81	11	32	10	22	2	2	1.168	0.538	2.536	0.695348
BD	ZNF574	19	12	3	9	0	4	0.78	0.226	2.699	0.695351
BD	TYRO3	15	294	84	210	3	13	0.951	0.74	1.222	0.695415
BD	MAPK8IP1	11	5	1	4	0	5	0.675	0.094	4.832	0.695563
BD	CDK10	16	13	3	10	0	5	0.784	0.232	2.651	0.6956
BD	CCNO	5	5	1	4	0	2	0.676	0.095	4.819	0.695627
BD	CABP5	19	9	3	6	0	2	1.341	0.308	5.831	0.695627
BD	ZNF292	6	5	1	4	0	5	0.675	0.094	4.829	0.695647
BD	CFAP74	1	5	1	4	0	5	0.676	0.095	4.822	0.695692
BD	MCM9	6	5	2	3	0	2	1.458	0.22	9.655	0.695721
BD	ZNF780B	19	219	64	155	1	4	0.943	0.705	1.263	0.695757
BD	TIPRL	1	23	6	17	1	0	0.836	0.34	2.055	0.695913
BD	ESCO2	8	5	1	4	0	2	0.676	0.094	4.832	0.696044
BD	MAP2K4	17	5	1	4	0	1	0.676	0.095	4.83	0.696273
BD	ART4	12	35	11	24	1	2	1.159	0.553	2.427	0.696448
BD	SPC24	19	21	5	16	1	1	0.826	0.316	2.161	0.696511
BD	LMAN2	5	13	3	10	0	4	0.785	0.232	2.654	0.69656
BD	ZSWIM6	5	35	11	24	1	6	1.158	0.553	2.428	0.696697
BD	LAIR2	19	2579	807	1772	1	0	1.017	0.933	1.109	0.696741
BD	DRGX	10	14	5	9	0	4	1.255	0.4	3.938	0.696762
BD	EPYC	12	28	7	21	1	3	0.848	0.371	1.941	0.697109
BD	MAP2K3	17	13	3	10	0	7	0.785	0.232	2.659	0.697285
BD	CLU	8	12	4	8	0	7	1.285	0.363	4.555	0.697372
BD	LIN7A	12	175	52	123	1	3	0.938	0.678	1.297	0.697673
BD	CCDC171	9	22	7	15	0	8	1.204	0.472	3.066	0.697746
BD	TRIM5	11	6	2	4	0	2	1.435	0.232	8.9	0.697798
BD	INSL6	9	9	2	7	0	5	0.748	0.173	3.236	0.697806
BD	SEC31B	10	58	18	40	1	9	1.12	0.632	1.986	0.69784
BD	ZSCAN31	6	76	20	56	1	6	0.905	0.547	1.497	0.697875
BD	TPRN	9	254	70	184	1	2	0.948	0.722	1.244	0.698201
BD	NAV3	12	11	4	7	0	4	1.29	0.356	4.68	0.698364
BD	MRPL2	6	162	48	114	1	2	0.936	0.668	1.31	0.698444
BD	MCF 2.00	X	17	4	13	1	1	0.819	0.299	2.248	0.698472
BD	COQ2	4	1284	372	912	1	3	0.976	0.863	1.103	0.698581
BD	GTPBP4	10	75	22	53	1	5	1.106	0.663	1.845	0.698596
BD	DOHH	19	250	76	174	1	1	1.056	0.802	1.389	0.69875
BD	QSOX1	1	43	13	30	1	6	1.142	0.583	2.239	0.698816
BD	NEMP2	2	55	17	38	2	1	1.123	0.623	2.025	0.698817
BD	ADAMTS12	5	271	87	184	1	10	1.052	0.812	1.364	0.698849
BD	SHISA2	13	9	2	7	0	4	0.749	0.173	3.236	0.698885
BD	MSGN1	2	12	3	9	0	2	0.783	0.226	2.71	0.698898
BD	KLRG2	7	112	33	79	3	3	1.086	0.715	1.648	0.698937
BD	HGSNAT	8	38	12	26	2	4	1.15	0.567	2.332	0.698967
BD	CD82	11	8	2	6	0	5	0.743	0.165	3.353	0.699031
BD	TBL2	7	12	3	9	0	2	0.783	0.227	2.706	0.699103
BD	SBDS	7	409	130	279	2	1	1.043	0.844	1.288	0.699123
BD	SLC6A20	3	152	42	110	3	3	0.933	0.655	1.328	0.699191
BD	VPS18	15	6	2	4	0	2	1.432	0.231	8.871	0.699293
BD	HSP90AA1	14	19	6	13	1	6	1.221	0.442	3.373	0.699497
BD	KIF20A	5	5	2	3	0	4	1.453	0.218	9.679	0.699637
BD	BRCA1	17	5	1	4	0	3	0.679	0.095	4.858	0.699644
BD	HMMR	5	21	5	16	1	4	0.827	0.316	2.168	0.69982
BD	MRPS6	21	41	14	27	1	0	1.14	0.586	2.219	0.69992
BD	OAZ1	19	32	10	22	1	4	1.165	0.537	2.527	0.699977
BD	ADAMTS3	4	52	14	38	2	6	0.889	0.487	1.621	0.700037
BD	AKR1E2	10	5251	1618	3633	2	2	1.012	0.951	1.078	0.700057
BD	C3orf18	3	8	2	6	0	2	0.744	0.165	3.349	0.700096
BD	PRRC2A	6	53	14	39	1	14	0.889	0.488	1.618	0.700192
BD	EPB41L5	2	89	28	61	1	3	1.094	0.692	1.732	0.700203
BD	JAGN1	3	5	1	4	0	1	0.679	0.095	4.861	0.700276
BD	NUP93	16	8	3	5	0	6	1.344	0.298	6.06	0.700535
BD	HLTF	3	114	35	79	2	9	1.083	0.722	1.623	0.700555
BD	LRIF1	1	5	1	4	0	4	0.68	0.095	4.869	0.700616
BD	MYH7B	20	672	199	473	5	18	0.968	0.819	1.144	0.700673
BD	AGFG2	7	69	18	51	1	3	0.901	0.531	1.53	0.700721
BD	HMGXB3	5	5	1	4	0	4	0.68	0.095	4.876	0.700781
BD	MAN2B2	4	40	13	27	1	11	1.144	0.577	2.269	0.700781
BD	SGO1	3	61	19	42	1	5	1.115	0.639	1.948	0.700817
BD	CHDH	3	25	8	17	1	5	1.187	0.495	2.843	0.700839
BD	PRPS1L1	7	464	144	320	2	4	1.04	0.852	1.268	0.701036
BD	TARBP1	1	17	4	13	0	6	0.811	0.279	2.362	0.701116
BD	AC138647.1	8	9	2	7	0	2	0.751	0.174	3.245	0.701133
BD	MYH3	17	38	10	28	1	13	0.871	0.43	1.764	0.701138
BD	LDHC	11	53	16	37	1	1	1.126	0.615	2.061	0.701391
BD	NPC2	14	17	4	13	1	1	0.811	0.278	2.364	0.701436
BD	ACSF3	16	187	51	136	3	1	0.94	0.684	1.291	0.701515
BD	SCARB2	4	5	1	4	0	2	0.679	0.094	4.908	0.701606
BD	ATP13A1	19	5	1	4	0	4	0.681	0.095	4.878	0.701737
BD	SUGT1	13	9	2	7	0	2	0.751	0.174	3.247	0.701767
BD	HSD17B4	5	5	1	4	0	4	0.681	0.095	4.88	0.701786
BD	ATAD3C	1	5	1	4	0	6	0.681	0.095	4.877	0.701853
BD	ZBTB3	11	5	1	4	0	4	0.681	0.095	4.88	0.701895
BD	FBXO30	6	12	4	8	0	5	1.279	0.362	4.515	0.701905
BD	PRR22	19	25	7	18	1	0	0.847	0.362	1.983	0.70203
BD	SPINT1	15	8	2	6	0	3	0.745	0.165	3.37	0.702042
BD	TM7SF3	12	5	1	4	0	3	0.681	0.095	4.884	0.702064
BD	ARHGEF10L	1	9	2	7	0	7	0.751	0.173	3.261	0.702188
BD	OXTR	3	5	2	3	0	5	1.45	0.216	9.733	0.702262
BD	L1TD1	1	11	3	8	0	7	0.798	0.25	2.545	0.702348
BD	TTC38	22	92	26	66	1	1	0.917	0.588	1.43	0.702522
BD	DHCR7	11	64	16	48	2	5	0.897	0.515	1.564	0.702689
BD	ABCC4	13	59	19	40	1	4	1.115	0.636	1.955	0.702698
BD	ARID4A	14	108	30	78	1	10	0.922	0.608	1.399	0.702705
BD	BMS1	10	73	22	51	2	7	1.105	0.661	1.848	0.702789
BD	ACADS	12	113	35	78	2	3	1.082	0.722	1.622	0.702872
BD	MSANTD3	9	5	1	4	0	3	0.681	0.095	4.894	0.702948
BD	LRPPRC	2	13	3	10	0	7	0.789	0.233	2.674	0.702965
BD	PRKDC	8	32	10	22	1	3	1.163	0.535	2.525	0.703231
BD	STARD10	11	15	6	9	1	0	1.231	0.423	3.585	0.703323
BD	RAB11FIP1	8	57	19	38	1	7	1.116	0.633	1.967	0.703726
BD	SLC12A1	15	329	91	238	4	9	0.954	0.75	1.214	0.70398
BD	TMEM222	1	8	3	5	0	4	1.339	0.297	6.048	0.704011
BD	GVQW3	11	9	2	7	0	4	0.753	0.174	3.264	0.704152
BD	KLHL33	14	98	27	71	1	1	0.919	0.592	1.424	0.704255
BD	NT5C2	10	5	2	3	0	5	1.442	0.218	9.542	0.704276
BD	MAST4	5	174	49	125	1	11	0.938	0.675	1.304	0.704415
BD	TIMM50	19	68	20	48	2	6	0.905	0.539	1.518	0.704554
BD	SEC24A	5	27	7	20	1	6	0.851	0.369	1.961	0.704772
BD	MOB3C	1	40	13	27	1	4	1.141	0.577	2.257	0.704948
BD	CTR9	11	9	3	6	0	8	1.327	0.306	5.756	0.705102
BD	SASS6	1	18	7	11	1	6	1.209	0.452	3.231	0.705266
BD	ADPRM	17	22	6	16	1	4	0.838	0.336	2.09	0.705319
BD	ROPN1L	5	177	57	120	1	7	1.063	0.773	1.463	0.705462
BD	STXBP5	6	29	10	19	1	7	1.165	0.527	2.577	0.705666
BD	AKAP13	15	42	13	29	2	9	1.139	0.579	2.241	0.705667
BD	ALG8	11	9	2	7	0	5	0.754	0.174	3.261	0.705705
BD	MRPS10	6	97	32	65	1	1	1.087	0.705	1.677	0.705712
BD	PNPLA8	7	18	6	12	1	3	1.218	0.438	3.388	0.705975
BD	LEMD3	12	13	3	10	0	4	0.791	0.233	2.681	0.706032
BD	GLI4	8	13	3	10	0	10	0.791	0.233	2.68	0.706056
BD	COL6A1	21	55	17	38	3	8	1.12	0.622	2.018	0.706199
BD	MYBPH	1	35	9	26	1	3	0.868	0.415	1.816	0.706233
BD	ITGA4	2	15	5	10	0	5	1.241	0.403	3.823	0.706285
BD	NUP214	9	5	1	4	0	5	0.683	0.094	4.962	0.706571
BD	REEP2	5	5	1	4	0	3	0.685	0.095	4.921	0.706574
BD	CHP2	16	192	64	128	1	1	1.061	0.781	1.44	0.70661
BD	BX276092.9	X	13	3	10	1	0	0.834	0.324	2.148	0.706677
BD	STAC3	12	28	7	21	1	4	0.853	0.372	1.954	0.706853
BD	PHACTR1	6	5	2	3	0	5	1.437	0.217	9.511	0.7069
BD	PRR19	19	31	10	21	1	1	1.161	0.533	2.53	0.706966
BD	ZNF638	2	12	3	9	0	4	0.788	0.227	2.735	0.707204
BD	CEACAM21	19	182	51	131	1	1	0.94	0.681	1.298	0.707263
BD	KIF14	1	22	7	15	1	3	1.196	0.47	3.042	0.707314
BD	ALG12	22	5	1	4	0	2	0.685	0.095	4.927	0.707339
BD	SYT6	1	531	172	359	2	3	0.965	0.804	1.16	0.707476
BD	RAB37	17	21	5	16	1	2	0.831	0.317	2.181	0.707504
BD	VASH1	14	12	4	8	0	5	1.273	0.361	4.493	0.707516
BD	ZNF225	19	143	42	101	2	3	1.073	0.742	1.551	0.707538
BD	CNOT8	5	9	2	7	0	6	0.755	0.174	3.273	0.70754
BD	THBS1	15	65	20	45	2	3	1.109	0.646	1.906	0.707652
BD	KLHDC1	14	99	32	67	1	2	1.086	0.705	1.672	0.707741
BD	CPA2	7	23	7	16	1	0	1.186	0.486	2.89	0.707952
BD	LYPD1	2	264	77	187	2	2	0.951	0.729	1.239	0.708
BD	DIS3L2	2	195	60	135	1	4	1.061	0.779	1.446	0.708152
BD	JRKL	11	5	1	4	0	4	0.686	0.095	4.939	0.708163
BD	CYP2F1	19	9408	2796	6612	4	2	0.991	0.944	1.04	0.708175
BD	PARP2	14	25	8	17	1	2	1.181	0.494	2.826	0.708178
BD	DMC1	22	57	15	42	1	2	0.895	0.502	1.597	0.708183
BD	CHEK2	22	20	5	15	0	10	0.83	0.313	2.2	0.70822
BD	APBA3	19	5	1	4	0	4	0.686	0.095	4.942	0.708303
BD	P2RY14	3	95	24	71	1	1	0.916	0.58	1.448	0.708356
BD	PSORS1C1	6	20236	6184	14052	2	2	0.993	0.956	1.031	0.708437
BD	PSG9	19	998	299	699	2	2	1.027	0.894	1.179	0.708688
BD	SLIRP	14	9	3	6	0	4	1.322	0.305	5.734	0.708828
BD	PSD4	2	5	1	4	0	3	0.686	0.095	4.953	0.708847
BD	PRPF31	19	8	2	6	0	8	0.749	0.165	3.41	0.708967
BD	ABCB4	7	9	2	7	0	4	0.756	0.175	3.278	0.708984
BD	COX18	4	875	258	617	2	1	0.981	0.884	1.087	0.709305
BD	C9orf64	9	21	5	16	1	2	0.839	0.334	2.108	0.709313
BD	PYGO1	15	19	5	14	0	4	0.828	0.308	2.228	0.70932
BD	TTC39C	18	25	6	19	1	4	0.845	0.349	2.048	0.709724
BD	HCN3	1	320	91	229	1	4	0.955	0.749	1.218	0.709732
BD	HENMT1	1	9	2	7	0	2	0.757	0.175	3.281	0.709908
BD	RAG1	11	11	4	7	0	11	1.277	0.352	4.628	0.709918
BD	TERF2IP	16	9	3	6	0	4	1.321	0.305	5.715	0.709935
BD	KANSL3	2	35	11	24	1	2	1.146	0.56	2.345	0.710018
BD	AKAP17A	X	33	9	24	1	1	0.867	0.41	1.835	0.710041
BD	SCN3A	2	2486	749	1737	1	12	1.017	0.931	1.111	0.710073
BD	CDKN1A	6	28	9	19	1	0	1.169	0.514	2.657	0.710116
BD	KCNK1	1	9	3	6	0	3	1.32	0.305	5.711	0.710194
BD	ELMO1	7	18	6	12	1	5	1.213	0.437	3.367	0.710401
BD	SV2A	1	153	45	108	1	5	0.937	0.664	1.322	0.710413
BD	UNC119	17	37	12	25	1	1	1.144	0.562	2.328	0.710447
BD	AIF1L	9	36	10	26	1	2	0.873	0.428	1.784	0.710459
BD	ZNF143	11	16	4	12	0	7	0.814	0.274	2.414	0.710587
BD	FRRS1L	9	55	14	41	1	3	0.894	0.493	1.62	0.710646
BD	THNSL2	2	26	8	18	1	3	1.178	0.496	2.798	0.710682
BD	NTRK1	1	12	4	8	0	4	1.269	0.36	4.471	0.71104
BD	ASB8	12	5	1	4	0	4	0.688	0.095	4.981	0.711099
BD	NRAP	10	162	49	113	3	17	1.067	0.758	1.5	0.71116
BD	MED18	1	17	6	11	1	2	1.216	0.432	3.418	0.711298
BD	CDK12	17	5	1	4	0	2	0.688	0.095	4.974	0.711302
BD	HIST1H1D	6	31	9	22	1	2	1.165	0.519	2.612	0.711349
BD	MLH1	3	65	20	45	1	7	1.108	0.645	1.903	0.711443
BD	SYNGAP1	6	5	1	4	0	4	0.689	0.096	4.965	0.711472
BD	COG1	17	17	4	13	1	2	0.817	0.279	2.39	0.711523
BD	BCL6	3	9	2	7	0	2	0.758	0.175	3.287	0.711532
BD	SULT1A2	16	132	35	97	2	2	0.931	0.636	1.362	0.711674
BD	TGM6	20	83	22	61	2	3	0.913	0.564	1.478	0.711741
BD	FBXO40	3	15	5	10	0	8	1.236	0.402	3.804	0.711861
BD	MORN5	9	21	5	16	1	0	0.834	0.318	2.188	0.711906
BD	RBP3	10	76	23	53	2	1	1.099	0.665	1.817	0.711977
BD	DENND6B	22	24	8	16	0	6	1.181	0.489	2.853	0.712076
BD	GFRA1	10	13	3	10	0	3	0.794	0.234	2.699	0.712129
BD	LRRC23	12	9	3	6	0	2	1.318	0.304	5.718	0.712152
BD	DSG4	18	268	80	188	1	10	0.952	0.732	1.238	0.712209
BD	PTH	11	35	12	23	1	0	1.141	0.567	2.295	0.712272
BD	PPARGC1A	4	17	4	13	1	6	0.817	0.28	2.387	0.712369
BD	TPP2	13	5	1	4	0	1	0.69	0.096	4.975	0.712453
BD	CASP4	11	124	39	85	2	2	1.075	0.732	1.58	0.712504
BD	TFF2	21	80	23	57	1	0	0.914	0.566	1.476	0.712513
BD	TRPM8	2	24	6	18	1	4	0.846	0.346	2.065	0.712622
BD	POLM	7	6	2	4	0	2	1.408	0.228	8.686	0.712654
BD	DHX36	3	6	2	4	0	3	1.407	0.229	8.665	0.71266
BD	MAT1A	10	5	1	4	0	3	0.689	0.095	4.995	0.712707
BD	SDK1	7	51	16	35	1	13	1.121	0.61	2.063	0.712831
BD	SARDH	9	37	12	25	1	10	1.143	0.562	2.325	0.712868
BD	P2RX2	12	238	68	170	1	6	1.056	0.791	1.408	0.71288
BD	ZUP1	6	116	36	80	3	2	1.058	0.784	1.426	0.712944
BD	IZUMO4	19	100	31	69	1	1	1.085	0.703	1.674	0.713125
BD	LMLN2	14	12	3	9	0	5	0.792	0.228	2.747	0.71328
BD	DNAAF2	14	7	2	5	0	4	0.745	0.155	3.581	0.713397
BD	PGAM5	12	97	29	68	1	0	1.087	0.696	1.697	0.713405
BD	DNTTIP1	20	12	4	8	0	3	1.267	0.359	4.473	0.713525
BD	ZNF681	19	8837	2655	6182	3	0	0.991	0.943	1.041	0.71382
BD	SNF8	17	100	32	68	2	2	1.084	0.705	1.667	0.714094
BD	CSTF3	11	6	2	4	0	6	1.404	0.228	8.628	0.714258
BD	PER2	2	5	1	4	0	5	0.691	0.095	5.009	0.714325
BD	PHLPP1	18	22	6	16	1	4	0.843	0.338	2.103	0.714603
BD	COL12A1	6	13	3	10	0	9	0.796	0.234	2.705	0.715079
BD	RDX	11	96	30	66	3	11	1.086	0.698	1.689	0.715122
BD	FHOD3	18	79	25	54	3	4	1.095	0.673	1.783	0.715149
BD	CD1C	1	8	2	6	0	3	0.755	0.166	3.421	0.715217
BD	CTU2	16	16	4	12	0	11	0.817	0.276	2.42	0.715233
BD	TIMELESS	12	618	179	439	3	4	0.968	0.813	1.153	0.715268
BD	KRT222	17	5	1	4	0	3	0.692	0.096	5.006	0.715307
BD	ELP5	17	118	36	82	2	1	1.077	0.721	1.609	0.715487
BD	TENM2	5	69	23	46	1	12	1.1	0.658	1.838	0.715578
BD	NINL	20	55	14	41	1	5	0.897	0.5	1.61	0.715608
BD	PLEC	8	108	37	71	1	19	1.078	0.72	1.615	0.715621
BD	CYB5D1	17	5	1	4	0	2	0.692	0.096	5.011	0.715661
BD	FMO5	1	39	10	29	1	4	0.878	0.435	1.771	0.715668
BD	PSD2	5	269	88	181	1	3	1.049	0.81	1.358	0.715696
BD	MMP27	11	75	22	53	2	5	1.1	0.66	1.833	0.715698
BD	HECW2	2	9	3	6	0	8	1.313	0.303	5.684	0.716079
BD	AC010616.2	19	26	9	17	1	2	1.167	0.507	2.688	0.716094
BD	GCGR	17	6	2	4	0	1	1.401	0.228	8.621	0.716123
BD	ANKIB1	7	9	3	6	0	5	1.312	0.303	5.674	0.71622
BD	CCDC85A	2	19	6	13	1	5	1.206	0.44	3.307	0.716266
BD	TAF1B	2	119	31	88	3	1	0.944	0.69	1.29	0.716286
BD	METTL17	14	56	16	40	1	0	0.899	0.507	1.594	0.716292
BD	DDHD2	8	29	7	22	2	3	0.862	0.388	1.916	0.71633
BD	GBP3	1	5	1	4	0	2	0.693	0.096	5.007	0.716331
BD	FAM178B	2	20	6	14	1	1	1.204	0.442	3.28	0.716385
BD	GLRA4	X	228	66	162	1	1	1.049	0.81	1.36	0.716454
BD	HLX	1	5	1	4	0	2	0.693	0.096	5.014	0.716557
BD	NFATC2	20	12	3	9	0	6	0.794	0.229	2.755	0.716644
BD	FAM9A	X	96	31	65	1	0	1.073	0.733	1.57	0.716706
BD	NPSR1	7	1786	518	1268	4	5	0.981	0.884	1.089	0.716734
BD	PDE4DIP	1	57	16	41	1	5	0.9	0.509	1.591	0.717001
BD	PRKCI	3	5	1	4	0	5	0.693	0.096	5.025	0.717074
BD	CHRDL1	X	5	2	3	0	3	1.344	0.272	6.644	0.717081
BD	PKD1L3	16	51045	15245	35800	10	14	0.995	0.971	1.02	0.717129
BD	KRT40	17	9	3	6	0	1	1.31	0.303	5.661	0.717197
BD	NFYC	1	111	35	76	1	2	1.079	0.716	1.626	0.717446
BD	ARAP2	4	9	2	7	0	6	0.762	0.175	3.314	0.717561
BD	ZNF17	19	28	9	19	1	3	1.163	0.512	2.642	0.717647
BD	TRIM37	17	13	3	10	0	7	0.798	0.235	2.712	0.717715
BD	KCNJ14	19	5	2	3	0	4	1.419	0.213	9.468	0.717764
BD	ACVR1	2	9	2	7	0	7	0.763	0.176	3.312	0.717766
BD	DNAJC7	17	5	1	4	0	1	0.694	0.096	5.03	0.717814
BD	HHATL	3	292	92	200	2	3	1.048	0.814	1.349	0.717891
BD	ATP6V0D2	8	5	1	4	0	3	0.694	0.096	5.034	0.717973
BD	PTPRD	9	8	3	5	0	8	1.318	0.294	5.914	0.718075
BD	PPAN	19	5	1	4	0	2	0.694	0.096	5.03	0.71814
BD	GDAP1	8	228	66	162	1	5	0.949	0.712	1.263	0.718203
BD	SYN2	3	20	7	13	0	6	1.193	0.458	3.106	0.718282
BD	MORC1	3	37	10	27	1	1	0.878	0.432	1.785	0.718611
BD	ANKRD2	10	19	6	13	1	2	1.204	0.439	3.3	0.718635
BD	PGA5	11	5	1	4	0	2	0.695	0.096	5.049	0.718726
BD	NBEAL1	2	173	51	122	2	10	0.942	0.681	1.303	0.718769
BD	CREB3L1	11	47	14	33	1	2	1.121	0.602	2.086	0.71881
BD	PPP1R15A	19	147	53	94	1	2	1.065	0.755	1.504	0.718813
BD	BAALC	8	101	28	73	1	3	0.924	0.6	1.423	0.718819
BD	NUMBL	19	8	3	5	0	7	1.319	0.292	5.955	0.719198
BD	SLC24A1	15	25	8	17	1	5	1.174	0.491	2.808	0.719217
BD	ORAI2	7	5	1	4	0	4	0.695	0.096	5.05	0.71946
BD	C10orf90	10	131	38	93	1	1	1.073	0.73	1.576	0.719527
BD	GLI3	7	9	2	7	0	4	0.764	0.175	3.327	0.719541
BD	RSF1	11	31	9	22	1	0	0.87	0.407	1.86	0.719712
BD	ZNF623	8	42	13	29	1	2	1.131	0.576	2.222	0.719721
BD	SMOC1	14	24	6	18	1	2	0.849	0.347	2.075	0.719817
BD	TRMT1L	1	38	10	28	1	3	0.879	0.434	1.78	0.719879
BD	PGM2L1	11	8	3	5	0	5	1.318	0.291	5.962	0.719932
BD	SPON1	11	16	4	12	0	9	0.82	0.276	2.433	0.720001
BD	ATM	11	69	19	50	1	14	0.909	0.54	1.531	0.720061
BD	RABGAP1	9	20	5	15	1	4	0.836	0.315	2.223	0.720078
BD	HDAC2	6	5	2	3	0	5	1.412	0.214	9.328	0.72011
BD	ZNF614	19	25	8	17	1	1	1.173	0.49	2.804	0.720301
BD	OARD1	6	103	36	67	1	3	1.079	0.712	1.636	0.720378
BD	PRB1	12	31	8	23	1	2	0.87	0.407	1.861	0.720389
BD	MROH7	1	12	4	8	0	6	1.239	0.383	4.012	0.720401
BD	PDHX	11	9	3	6	0	1	1.306	0.302	5.641	0.720511
BD	YIPF6	X	9	2	7	0	1	0.787	0.211	2.936	0.720916
BD	TPST2	22	9	3	6	0	3	1.305	0.302	5.636	0.720994
BD	CHRNG	2	79	25	54	1	5	1.092	0.672	1.776	0.72155
BD	PLEKHM3	2	9	2	7	0	2	0.765	0.176	3.33	0.721583
BD	ADCY7	16	30	8	22	1	2	0.866	0.393	1.909	0.721666
BD	PRAC2	17	5	1	4	0	1	0.698	0.096	5.064	0.721713
BD	2026-09-14	7	370	117	253	1	4	0.961	0.771	1.198	0.721783
BD	CHIA	1	632	176	456	2	2	0.969	0.814	1.153	0.721801
BD	CALML4	15	1812	510	1302	3	1	0.981	0.883	1.09	0.722136
BD	RTCB	22	8	2	6	0	8	0.759	0.167	3.463	0.722189
BD	PTPRM	18	79	21	58	1	10	0.915	0.559	1.497	0.72222
BD	CLEC10A	17	17	6	11	1	2	1.206	0.429	3.385	0.722461
BD	MIPEP	13	315	92	223	4	2	0.957	0.749	1.221	0.72251
BD	USP1	1	28	11	17	1	3	1.153	0.526	2.524	0.722618
BD	MAN2C1	15	43	12	31	2	4	0.888	0.461	1.709	0.722642
BD	BAHD1	15	12	3	9	0	3	0.798	0.23	2.774	0.722709
BD	SNX32	11	76	20	56	1	8	0.913	0.551	1.511	0.722852
BD	GAP43	3	12	4	8	1	0	1.256	0.357	4.418	0.722872
BD	IL1B	2	19	5	14	1	0	0.844	0.331	2.152	0.722957
BD	NR2F1	5	5	1	4	0	3	0.699	0.096	5.074	0.722978
BD	ST6GAL1	3	118	32	86	1	4	0.93	0.624	1.387	0.723008
BD	NR3C2	4	5	2	3	0	4	1.407	0.213	9.308	0.723088
BD	DIAPH1	5	9	2	7	0	4	0.767	0.176	3.338	0.723183
BD	COPB1	11	15	5	10	0	9	1.225	0.399	3.76	0.723205
BD	SVEP1	9	19	6	13	0	10	1.2	0.437	3.292	0.723338
BD	MTSS1	8	5	1	4	0	4	0.699	0.096	5.088	0.723362
BD	RAB15	14	24	6	18	1	1	0.851	0.348	2.081	0.723366
BD	AIFM2	10	24	6	18	1	1	0.851	0.348	2.081	0.723398
BD	ELF5	11	78	21	57	2	3	0.916	0.563	1.491	0.723553
BD	SMAD1	4	20	5	15	1	6	0.839	0.316	2.226	0.723844
BD	ERMAP	1	214	64	150	1	4	1.055	0.785	1.416	0.723867
BD	NCAPG	4	9	2	7	0	4	0.767	0.176	3.342	0.723923
BD	CFAP100	3	6	2	4	0	1	1.386	0.227	8.477	0.724078
BD	EPX	17	370	111	259	3	3	1.042	0.83	1.307	0.724136
BD	PCGF2	17	56	15	41	2	1	0.901	0.503	1.612	0.724168
BD	PPARA	22	39	12	27	1	6	1.135	0.562	2.291	0.72417
BD	MMAA	4	5	1	4	0	3	0.7	0.096	5.093	0.724263
BD	HIRIP3	16	5	2	3	0	5	1.403	0.214	9.206	0.724265
BD	FBF1	17	22	7	15	0	5	1.183	0.465	3.006	0.724305
BD	ZSCAN16	6	15	5	10	0	5	1.223	0.399	3.752	0.724311
BD	ZNF516	18	47	13	34	1	0	0.893	0.476	1.675	0.724347
BD	DENND4C	9	13	3	10	0	9	0.802	0.235	2.732	0.724362
BD	CCDC102B	18	69	22	47	2	3	1.098	0.653	1.845	0.724408
BD	TARBP2	12	28	9	19	1	3	1.16	0.509	2.644	0.724503
BD	GJB2	13	499	148	351	3	3	0.966	0.796	1.172	0.724588
BD	ITPRIPL1	2	15	5	10	0	5	1.223	0.399	3.746	0.724596
BD	MRPL39	21	6	2	4	0	2	1.385	0.226	8.484	0.724616
BD	SORL1	11	18	5	13	0	11	0.835	0.307	2.272	0.724631
BD	PCP2	19	9	3	6	0	3	1.3	0.301	5.616	0.724844
BD	TXNIP	1	13	3	10	0	4	0.802	0.235	2.737	0.724881
BD	BAG1	9	74	21	53	1	0	1.098	0.652	1.848	0.724986
BD	GLRA1	5	14	4	10	0	4	0.817	0.265	2.521	0.725066
BD	HIST1H2AG	6	36	12	24	1	0	1.137	0.557	2.322	0.725184
BD	SNRPE	1	8	2	6	0	1	0.763	0.168	3.458	0.725196
BD	ZSCAN32	16	42	13	29	1	1	1.129	0.575	2.215	0.725289
BD	KHDC1	6	3017	921	2096	1	1	1.014	0.936	1.099	0.725301
BD	COL9A2	1	1689	488	1201	1	3	1.02	0.915	1.136	0.725371
BD	CCL3	17	11	3	8	1	0	0.796	0.222	2.851	0.725381
BD	CD68	17	38	12	26	1	3	1.131	0.569	2.249	0.72579
BD	SAXO1	9	54	14	40	2	0	0.899	0.494	1.634	0.725854
BD	EGFLAM	5	109	31	78	1	5	0.929	0.617	1.4	0.725866
BD	MKX	10	5	1	4	0	2	0.701	0.096	5.117	0.725873
BD	PARD3	10	66	21	45	1	11	1.1	0.646	1.871	0.725874
BD	UNC80	2	249	78	171	1	21	1.05	0.799	1.38	0.725981
BD	SIRT5	6	148	44	104	3	2	1.067	0.743	1.531	0.726123
BD	STAP2	19	696	212	484	1	2	1.03	0.874	1.213	0.726186
BD	SHROOM3	4	8	2	6	0	2	0.763	0.168	3.462	0.726197
BD	ZKSCAN3	6	21	7	14	1	3	1.183	0.461	3.036	0.726336
BD	SYNPR	3	39	12	27	1	4	1.133	0.562	2.286	0.726342
BD	ZNF429	19	22	7	15	1	2	1.181	0.465	2.996	0.726355
BD	OIP5	15	9	2	7	0	2	0.769	0.176	3.351	0.726405
BD	CARD8	19	1734	536	1198	1	1	1.019	0.918	1.131	0.726406
BD	SYDE1	19	9	2	7	0	2	0.769	0.177	3.35	0.72655
BD	EGFL7	9	5	1	4	0	2	0.702	0.096	5.115	0.726633
BD	SMPD1	11	6	2	4	0	3	1.382	0.225	8.475	0.726841
BD	SEC24D	4	15	5	10	0	10	1.221	0.399	3.736	0.726954
BD	FOCAD	9	34	9	25	1	5	0.876	0.416	1.845	0.727036
BD	TMC3	15	232	68	164	1	8	1.053	0.788	1.406	0.727125
BD	DTWD1	15	111	35	76	2	1	1.076	0.714	1.62	0.727204
BD	ASCC1	10	15	5	10	0	4	1.22	0.398	3.738	0.727489
BD	TDG	12	9	3	6	0	5	1.296	0.301	5.58	0.727514
BD	CSTL1	20	9	2	7	0	1	0.77	0.177	3.357	0.727734
BD	AL358113.1	9	36	12	24	1	5	1.135	0.556	2.317	0.727834
BD	EXOSC3	9	27	7	20	1	4	0.862	0.373	1.993	0.727917
BD	GAS2	11	23	7	16	1	0	0.863	0.375	1.986	0.728182
BD	TMCO5A	15	9	3	6	0	2	1.297	0.3	5.61	0.728223
BD	ANTXR2	4	8	2	6	0	6	0.765	0.168	3.477	0.728421
BD	TMEM128	4	17	4	13	1	0	0.827	0.283	2.419	0.728535
BD	MMP10	11	236	70	166	3	5	1.052	0.792	1.397	0.728586
BD	GATM	15	6	2	4	0	3	1.378	0.225	8.427	0.7287
BD	COQ9	16	13	3	10	0	4	0.805	0.236	2.742	0.728725
BD	MPDZ	9	1144	361	783	3	15	1.023	0.9	1.162	0.72907
BD	RHBDD2	7	6	2	4	0	2	1.377	0.225	8.428	0.729074
BD	NEK3	13	5	1	4	0	3	0.705	0.097	5.135	0.730016
BD	AMOTL2	3	1181	347	834	1	5	1.023	0.9	1.162	0.730055
BD	HLA-DOA	6	55	15	40	1	2	0.902	0.503	1.619	0.730093
BD	USP15	12	12	4	8	0	5	1.248	0.355	4.384	0.730203
BD	TBX1	22	130	41	89	1	5	1.068	0.736	1.55	0.730259
BD	KCNG4	16	211	59	152	3	1	0.949	0.703	1.28	0.730432
BD	GOLPH3L	1	6	2	4	0	4	1.374	0.225	8.372	0.730433
BD	PTPRO	12	44	14	30	1	3	1.121	0.584	2.154	0.730573
BD	GLT8D2	12	25	6	19	2	1	0.856	0.352	2.079	0.730753
BD	MRPL4	19	12	3	9	0	2	0.803	0.231	2.796	0.730753
BD	PLEKHA7	11	9	3	6	0	7	1.292	0.3	5.571	0.730779
BD	ZNF311	6	15	5	10	1	0	1.217	0.398	3.722	0.730915
BD	MPND	19	82	23	59	1	3	0.92	0.57	1.483	0.730959
BD	PMIS2	19	5275	1586	3689	1	0	0.989	0.93	1.053	0.731206
BD	SEC16A	9	89	26	63	1	10	0.923	0.586	1.455	0.731246
BD	HTR3A	11	74	22	52	2	1	1.094	0.656	1.824	0.731362
BD	HEXA	15	8	2	6	0	7	0.767	0.168	3.491	0.731364
BD	KCNH2	7	56	16	40	1	7	0.905	0.51	1.604	0.731429
BD	LRRC37A3	17	32	9	23	1	2	0.876	0.411	1.866	0.731466
BD	TMEM177	2	236	69	167	1	0	0.952	0.719	1.26	0.731594
BD	KBTBD3	11	16	4	12	0	4	0.827	0.278	2.454	0.73163
BD	DARS	2	6	2	4	0	4	1.373	0.225	8.389	0.731695
BD	CYP2A7	19	122	35	87	2	4	0.951	0.714	1.267	0.73175
BD	P2RX6	22	130	40	90	1	1	1.068	0.732	1.558	0.731903
BD	MSRB2	10	59	15	44	1	1	0.904	0.508	1.61	0.73234
BD	CFAP99	4	9	3	6	0	3	1.29	0.3	5.556	0.732352
BD	OR51V1	11	433	117	316	1	1	0.963	0.778	1.193	0.732587
BD	NPHP3	3	32	10	22	1	4	1.144	0.528	2.477	0.73289
BD	PSG6	19	468	135	333	4	1	0.966	0.794	1.176	0.732982
BD	CDH19	18	184	55	129	1	2	1.057	0.768	1.455	0.733095
BD	SLC13A2	17	24	8	16	2	1	1.165	0.484	2.801	0.7331
BD	GPAM	10	9	3	6	0	6	1.289	0.299	5.548	0.733133
BD	PRR12	19	9	2	7	0	8	0.774	0.177	3.382	0.733195
BD	PRAMEF9	1	695	198	497	3	1	0.971	0.822	1.147	0.733463
BD	EIF2D	1	31	10	21	1	0	1.145	0.526	2.49	0.733602
BD	KCNS2	8	44	14	30	1	2	1.12	0.583	2.152	0.733734
BD	ZFHX3	16	35	11	24	1	17	1.137	0.544	2.376	0.733762
BD	CHAC1	15	9	3	6	0	4	1.288	0.299	5.543	0.733829
BD	TOR2A	9	31	8	23	2	3	0.873	0.399	1.911	0.733834
BD	OLIG3	6	9	2	7	0	4	0.774	0.177	3.387	0.733907
BD	GRB10	7	11	4	7	0	3	1.249	0.347	4.498	0.733988
BD	SAMD14	17	196	65	131	1	1	0.95	0.704	1.281	0.734491
BD	KDELR3	22	104	32	72	2	5	1.076	0.703	1.648	0.734616
BD		20', '3', '18', '14', '1', '6', '19', '11', '10	2018	597	1421	12	23	1.017	0.923	1.121	0.734747
BD	LRRC61	7	78	23	55	1	4	1.09	0.662	1.796	0.734826
BD	TUBA4B	2	12	4	8	1	1	1.242	0.354	4.362	0.734931
BD	IMPA2	18	198	62	136	1	1	1.054	0.777	1.43	0.734997
BD	NOTCH2	1	11	4	7	0	10	1.248	0.346	4.503	0.735175
BD	AC010255.3	5	175	53	122	2	1	1.058	0.763	1.468	0.735221
BD	SGCG	13	9	2	7	0	3	0.774	0.176	3.411	0.735302
BD	TNK1	17	49	16	33	1	2	1.112	0.601	2.055	0.735314
BD	TMEM182	2	5	1	4	0	4	0.71	0.097	5.189	0.735322
BD	SH3PXD2B	5	71	22	49	2	2	1.093	0.653	1.831	0.73536
BD	CD1B	1	292	99	193	1	3	1.043	0.815	1.336	0.735611
BD	KIF13A	6	22	7	15	1	4	1.174	0.462	2.983	0.73567
BD	ENTPD3	3	60	16	44	2	1	0.908	0.517	1.595	0.73586
BD	PHACTR2	6	21	7	14	1	4	1.176	0.459	3.014	0.735981
BD	TAF2	8	12	3	9	0	8	0.806	0.231	2.821	0.736233
BD	FZD6	8	32	10	22	1	5	1.142	0.528	2.47	0.736441
BD	ECHS1	10	6	2	4	0	3	1.363	0.224	8.287	0.736511
BD	NRG2	5	15	5	10	1	4	1.212	0.396	3.711	0.736579
BD	SBF1	22	53	17	36	1	14	1.105	0.618	1.976	0.736638
BD	CACTIN	19	13	3	10	0	5	0.81	0.237	2.769	0.736824
BD	EML3	11	9	3	6	0	5	1.256	0.333	4.742	0.736892
BD	CCDC198	14	2473	783	1690	3	5	1.015	0.93	1.108	0.736901
BD	DCHS1	11	8	2	6	0	8	0.77	0.168	3.539	0.736977
BD	PANK3	5	339	108	231	1	2	0.961	0.762	1.212	0.737063
BD	GPR18	13	13	3	10	0	3	0.81	0.237	2.771	0.73707
BD	SOX8	16	8	2	6	0	4	0.772	0.17	3.508	0.737109
BD	CYP11B1	8	9	3	6	0	2	1.283	0.299	5.515	0.73742
BD	DYNC1LI1	3	8	2	6	0	2	0.772	0.169	3.515	0.737439
BD	CCNG1	5	22	6	16	1	2	0.855	0.341	2.14	0.737587
BD	ANKRD30A	10	364	109	255	3	3	1.039	0.83	1.302	0.737775
BD	CAMTA2	17	193	62	131	2	8	1.054	0.775	1.432	0.738092
BD	EVX1	7	30	10	20	1	1	1.143	0.523	2.498	0.738141
BD	OR56A3	11	41	11	30	1	2	0.891	0.452	1.755	0.738163
BD	CCDC130	19	17	4	13	1	3	0.832	0.284	2.441	0.73821
BD	DOLK	9	128	38	90	1	2	0.937	0.642	1.37	0.738471
BD	ZNF391	6	112	31	81	1	1	0.932	0.618	1.407	0.738505
BD	PLCB3	11	12	4	8	0	9	1.239	0.352	4.353	0.738532
BD	RGR	10	6	2	4	0	3	1.36	0.224	8.264	0.738607
BD	CREB3L3	19	36	10	26	1	1	0.885	0.432	1.813	0.738744
BD	TLR1	4	34	10	24	1	3	1.139	0.531	2.442	0.738785
BD	MYL10	7	9	2	7	0	2	0.778	0.178	3.404	0.738856
BD	CARS2	13	173	50	123	1	2	0.946	0.682	1.312	0.738898
BD	COL6A6	3	110	29	81	3	12	0.931	0.611	1.418	0.739135
BD	AJM1	9	5	1	4	0	5	0.712	0.097	5.246	0.73923
BD	PIGM	1	12	4	8	0	4	1.238	0.353	4.343	0.739271
BD	TGM5	15	29	8	21	1	6	0.877	0.406	1.896	0.739273
BD	KPNA7	7	17	4	13	0	4	0.833	0.284	2.444	0.739322
BD	TMEM185B	2	30	9	21	1	2	1.147	0.511	2.575	0.739328
BD	COL9A1	6	942	300	642	2	5	1.024	0.889	1.18	0.739356
BD	LARP4	12	13	4	9	1	2	1.233	0.358	4.245	0.739426
BD	DDIT4L	4	3378	1037	2341	1	1	1.013	0.939	1.093	0.739621
BD	CCDC18	1	1023	363	660	5	3	1.01	0.952	1.072	0.739894
BD	CFI	4	9	2	7	0	1	0.779	0.178	3.41	0.739907
BD	PGBD1	6	79	23	56	1	2	0.922	0.569	1.492	0.740063
BD	C9orf84	9	18	6	12	1	3	1.188	0.429	3.288	0.740182
BD	HIST1H3A	6	53	14	39	1	1	0.903	0.495	1.648	0.740391
BD	CEACAM3	19	26	8	18	1	0	1.157	0.488	2.741	0.7405
BD	KRT86	12	10	3	7	0	1	1.274	0.304	5.336	0.740581
BD	MOGS	2	16	4	12	0	4	0.832	0.28	2.474	0.740679
BD	OR4D2	17	5	1	4	0	1	0.714	0.097	5.254	0.740713
BD	ENO3	17	252	78	174	4	9	1.047	0.797	1.375	0.740767
BD	PTPRE	10	5	2	3	0	5	1.377	0.207	9.164	0.740913
BD	SLC9A2	2	60	19	41	2	4	1.099	0.629	1.921	0.740921
BD	AC011455.2	19	71	19	52	3	2	0.916	0.545	1.54	0.741029
BD	LLGL2	17	197	55	142	1	5	0.949	0.696	1.295	0.741153
BD	ANKRD44	2	63	19	44	1	10	1.096	0.636	1.889	0.741236
BD	MYBPC2	19	272	83	189	6	10	1.045	0.804	1.358	0.741252
BD	MED24	17	28	7	21	1	6	0.869	0.378	1.998	0.741299
BD	ACADSB	10	5	1	4	0	3	0.714	0.097	5.259	0.741328
BD	SBSN	19	8	2	6	0	1	0.775	0.17	3.526	0.74142
BD	FAM83F	22	13	3	10	1	2	0.813	0.238	2.782	0.741508
BD	ZNF589	3	5	1	4	0	2	0.715	0.097	5.259	0.74153
BD	RRP12	10	12	4	8	0	8	1.235	0.353	4.321	0.741669
BD	ABCG1	21	12	4	8	0	9	1.235	0.353	4.323	0.741745
BD	UGT2A3	4	224	70	154	2	4	1.049	0.787	1.399	0.741797
BD	MYBL2	20	13	3	10	0	4	0.813	0.238	2.784	0.741846
BD	TNNI1	1	29	9	20	1	2	1.146	0.508	2.586	0.74187
BD	ALDH3A2	17	122	45	77	1	2	1.066	0.73	1.555	0.742031
BD	RGS20	8	191	55	136	1	1	0.949	0.695	1.296	0.742081
BD	XPO7	8	33	9	24	1	4	0.882	0.416	1.869	0.742112
BD	PRPSAP2	17	43	13	30	1	2	1.119	0.572	2.187	0.742257
BD	OR10A2	11	9	3	6	0	1	1.277	0.297	5.481	0.742402
BD	GRP	18	2153	650	1503	1	0	0.984	0.896	1.081	0.742403
BD	PPP1R35	7	9	2	7	0	1	0.781	0.178	3.419	0.742511
BD	DCAF7	17	5	2	3	0	4	1.306	0.265	6.439	0.742674
BD	NCOA6	20	274	84	190	4	4	1.045	0.805	1.357	0.742738
BD	HOXC10	12	226	64	162	2	1	0.953	0.716	1.269	0.742772
BD	MTCH1	6	2043	629	1414	1	0	0.984	0.894	1.083	0.742845
BD	SLC39A5	12	46	12	34	1	6	0.899	0.476	1.698	0.743005
BD	TNFSF18	1	9	2	7	0	1	0.781	0.178	3.43	0.743357
BD	C8orf34	8	2202	668	1534	2	2	0.985	0.897	1.081	0.743486
BD	NDUFA6	22	34	9	25	1	0	0.883	0.419	1.862	0.743603
BD	DYNLT1	6	12	3	9	0	4	0.812	0.232	2.837	0.743698
BD	AURKB	17	9	2	7	0	2	0.782	0.178	3.426	0.743726
BD	LRRC6	8	47	15	32	1	4	1.111	0.591	2.087	0.743873
BD	DPF1	19	5	1	4	0	2	0.717	0.097	5.286	0.744224
BD	KIAA0753	17	30	10	20	1	3	1.139	0.52	2.493	0.744501
BD	OXSR1	3	16	4	12	0	6	0.834	0.281	2.481	0.744555
BD	ABCA10	17	27986	8386	19600	8	13	0.997	0.977	1.017	0.744555
BD	BUB1B-PAK6	15	12	4	8	0	7	1.231	0.352	4.305	0.74495
BD	FAT2	5	29	8	21	1	8	0.876	0.394	1.946	0.745362
BD	ACAD10	12	39	10	29	1	8	0.89	0.44	1.799	0.745563
BD	RANBP9	6	6	2	4	0	7	1.348	0.222	8.175	0.745564
BD	ROCK2	2	6	2	4	0	3	1.347	0.222	8.173	0.745751
BD	BSN	3	9	3	6	0	10	1.272	0.297	5.453	0.745834
BD	STRN3	14	8	2	6	0	7	0.777	0.169	3.57	0.745979
BD	NAALAD2	11	9	3	6	0	4	1.273	0.296	5.481	0.746098
BD	FAF1	1	8	2	6	0	7	0.778	0.171	3.55	0.746138
BD	RIOK3	18	132	37	95	2	5	0.94	0.646	1.368	0.746159
BD	ZNF527	19	22	7	15	1	1	1.166	0.46	2.953	0.746199
BD	PIEZO1	16	1010	304	706	6	14	1.023	0.892	1.173	0.746215
BD	MED20	6	44	15	29	1	4	1.112	0.585	2.111	0.746316
BD	NECTIN3	3	16	4	12	1	0	0.835	0.281	2.486	0.746367
BD	SLC39A2	14	550	172	378	1	1	0.971	0.809	1.164	0.746514
BD	CHST3	10	16	4	12	1	3	0.835	0.28	2.489	0.746661
BD	SEC14L5	16	28	7	21	1	5	0.872	0.379	2.006	0.746803
BD	CLASP2	3	6	2	4	0	6	1.345	0.222	8.152	0.746898
BD	SLC18A1	8	13	4	9	1	1	1.225	0.357	4.204	0.746974
BD	HECTD4	12	11	3	8	0	9	0.81	0.225	2.912	0.746981
BD	AL583836.1	10	5	1	4	0	1	0.72	0.097	5.313	0.747054
BD	AC069368.1	15	8	2	6	0	3	0.779	0.171	3.554	0.747213
BD	UXS1	2	153	42	111	2	1	0.96	0.751	1.228	0.747494
BD	PIGG	4	38	12	26	2	4	1.123	0.555	2.272	0.747516
BD	TRIM65	17	16	4	12	1	2	0.836	0.281	2.488	0.747939
BD	NDUFB10	16	116	34	82	1	0	0.937	0.629	1.396	0.747995
BD	RSAD2	2	154	43	111	2	4	0.944	0.665	1.341	0.748004
BD	GLB1L	2	14	3	11	0	3	0.819	0.243	2.765	0.748015
BD	SNTG1	8	111	30	81	1	3	0.934	0.616	1.416	0.74814
BD	PRUNE2	9	23	7	16	1	10	1.163	0.463	2.922	0.748227
BD	EXOC6B	2	8	2	6	0	5	0.78	0.171	3.56	0.748233
BD	ZNF268	12	13	4	9	0	6	1.224	0.356	4.201	0.748378
BD	ST8SIA4	5	5	2	3	0	2	1.358	0.209	8.815	0.74843
BD	AC009879.2	8	192	60	132	1	1	1.052	0.77	1.437	0.748686
BD	ZNF606	19	20	6	14	1	2	0.858	0.336	2.19	0.748737
BD	KIR3DL1	19	8	2	6	0	3	0.78	0.171	3.561	0.74876
BD	DEFB128	20	146	40	106	1	1	0.942	0.656	1.355	0.7488
BD	AGBL5	2	9	3	6	0	9	1.271	0.293	5.513	0.74883
BD	TRIM31	6	358	98	260	1	0	0.963	0.762	1.216	0.749069
BD	SLC24A5	15	9	2	7	0	2	0.785	0.178	3.459	0.749306
BD	OS9	12	9	2	7	0	3	0.786	0.179	3.453	0.749346
BD	C11orf42	11	16	5	11	0	3	1.197	0.398	3.598	0.749363
BD	HTR1F	3	27	9	18	1	1	1.144	0.501	2.612	0.749411
BD	OR4A5	11	43	14	29	1	0	0.901	0.477	1.704	0.749442
BD	TBC1D22B	6	6	2	4	0	2	1.34	0.222	8.105	0.749819
BD	EIF4G2	11	9	3	6	0	2	1.267	0.296	5.425	0.749841
BD	DDX50	10	12	4	8	0	9	1.226	0.351	4.286	0.749859
BD	DPP6	7	9	2	7	0	1	0.786	0.179	3.454	0.749944
BD	SULT1C2	2	176	51	125	1	0	1.056	0.756	1.475	0.75011
BD	ECT2	3	12	3	9	0	4	0.815	0.232	2.866	0.75026
BD	PIF1	15	1528	441	1087	5	3	0.982	0.878	1.099	0.75036
BD	RPL6	12	6	2	4	0	4	1.34	0.221	8.12	0.750403
BD	AKR1A1	1	24	6	18	1	1	0.864	0.352	2.123	0.750556
BD	RANBP17	5	114	37	77	3	9	1.067	0.715	1.593	0.750563
BD	FRK	6	44	12	32	1	6	0.9	0.468	1.728	0.750833
BD	OR51G2	11	17	4	13	0	3	0.84	0.286	2.469	0.750846
BD	ARL6IP4	12	49	15	34	1	2	1.106	0.593	2.066	0.750859
BD	SLCO2A1	3	36	11	25	1	6	1.126	0.542	2.337	0.75087
BD	PGM1	1	40	11	29	2	4	0.895	0.452	1.773	0.750927
BD	ARL6IP5	3	13	3	10	1	1	0.819	0.238	2.813	0.75121
BD	DNAH6	2	236	71	165	5	19	1.047	0.788	1.391	0.751242
BD	MIIP	1	20	5	15	0	5	0.853	0.32	2.276	0.751412
BD	CPNE5	6	12	3	9	0	7	0.817	0.233	2.858	0.751413
BD	RNF219	13	8	2	6	0	6	0.782	0.171	3.58	0.751451
BD	BGLAP	1	13	4	9	0	3	1.22	0.356	4.185	0.751547
BD	PPP4R3A	14	13	3	10	0	8	0.82	0.239	2.809	0.751604
BD	GAB2	11	137	37	100	1	5	0.941	0.647	1.37	0.751726
BD	2026-09-08	5	6	2	4	0	3	1.337	0.221	8.094	0.752078
BD	GPSM2	1	19	6	13	0	10	1.176	0.431	3.208	0.752111
BD	MCUB	4	54	14	40	1	2	0.908	0.499	1.653	0.752166
BD	IER5L	9	12	4	8	1	1	1.224	0.35	4.28	0.752208
BD	MCU	10	16	5	11	1	0	1.194	0.397	3.59	0.752321
BD	SPTBN5	15	2686	815	1871	10	22	0.988	0.915	1.066	0.752355
BD	USP49	6	42	13	29	1	10	1.114	0.569	2.184	0.752359
BD	BCL11A	2	57	18	39	2	2	1.096	0.618	1.944	0.752655
BD	ADD1	4	13	3	10	0	4	0.82	0.239	2.811	0.752669
BD	TBC1D17	19	8	2	6	0	3	0.783	0.172	3.576	0.75276
BD	C2orf40	2	83	25	58	1	0	1.08	0.669	1.745	0.752842
BD	NDUFA5	7	53	16	37	1	2	1.102	0.603	2.011	0.752898
BD	BIN3	8	63	19	44	2	2	1.093	0.629	1.897	0.752934
BD	HFM1	1	32	10	22	1	8	1.132	0.524	2.446	0.753009
BD	PAQR4	16	19	6	13	1	0	1.174	0.431	3.203	0.753409
BD	NEK10	3	13	3	10	0	4	0.821	0.239	2.815	0.753635
BD	NLRP2	19	32	8	24	1	5	0.882	0.404	1.927	0.753678
BD	EHMT2	6	6	2	4	0	6	1.333	0.221	8.041	0.753706
BD	RND2	17	71	20	51	1	4	0.921	0.551	1.539	0.753883
BD	SLC18A3	10	8	2	6	0	4	0.784	0.172	3.585	0.754026
BD	STOML3	13	6	2	4	0	3	1.332	0.221	8.035	0.754427
BD	PCGF3	4	18	5	13	0	3	0.852	0.311	2.329	0.754456
BD	NTNG2	9	9	3	6	0	4	1.261	0.295	5.396	0.754601
BD	SPSB2	12	35	11	24	1	2	1.121	0.548	2.291	0.754746
BD	ITGA8	10	59	16	43	1	6	0.914	0.518	1.611	0.754805
BD	FAM3D	3	60	18	42	1	1	1.094	0.621	1.929	0.754869
BD	AC008982.1	19	5	1	4	0	2	0.726	0.098	5.412	0.755091
BD	TCN1	11	280	84	196	2	2	1.042	0.804	1.351	0.755113
BD	BYSL	6	9	2	7	0	5	0.79	0.179	3.486	0.755261
BD	KRBA1	7	12	4	8	0	6	1.22	0.349	4.259	0.755273
BD	SMC1B	22	9	2	7	0	1	0.79	0.179	3.484	0.755413
BD	TMEM30A	6	6	2	4	0	5	1.33	0.221	8.023	0.755579
BD	C7	5	3800	1168	2632	5	5	1.012	0.941	1.088	0.75559
BD	NOX4	11	31	8	23	1	5	0.883	0.402	1.937	0.755826
BD	RIN3	14	169	47	122	2	7	0.948	0.678	1.327	0.755879
BD	HIST3H2A	1	27	8	19	1	4	1.145	0.487	2.692	0.75594
BD	C19orf44	19	383	113	270	3	1	0.967	0.78	1.197	0.756088
BD	MMP7	11	59	19	40	1	1	1.093	0.624	1.912	0.756214
BD	ATP5MF-PTCD1	7	187	55	132	2	4	0.951	0.694	1.304	0.756246
BD	CYP39A1	6	12	4	8	0	2	1.219	0.348	4.266	0.75639
BD	PEAK1	15	12	3	9	0	4	0.82	0.234	2.873	0.756506
BD	PTDSS2	11	17	4	13	0	4	0.843	0.287	2.48	0.756714
BD	HIST1H2BA	6	8	3	5	0	3	1.235	0.324	4.703	0.75678
BD	TMPRSS4	11	21078	6352	14726	2	2	0.994	0.957	1.032	0.757156
BD	MYO1C	17	220	67	153	2	7	1.047	0.781	1.403	0.757174
BD	NOL10	2	55	17	38	1	4	1.097	0.61	1.974	0.757243
BD	OVCH2	11	124	35	89	3	5	0.943	0.652	1.365	0.757252
BD	TRABD2A	2	20	6	14	1	0	1.17	0.433	3.158	0.757257
BD	LRRC31	3	598	173	425	1	2	0.972	0.814	1.162	0.757373
BD	HOXD9	2	54	16	38	1	1	1.099	0.603	2.002	0.757495
BD	MBD4	3	9	3	6	0	5	1.257	0.294	5.371	0.757653
BD	B3GNT6	11	168	46	122	2	0	0.948	0.676	1.33	0.757678
BD	SEC14L4	22	402	116	286	1	0	1.035	0.83	1.292	0.757732
BD	C2CD3	11	47	15	32	1	3	1.104	0.588	2.073	0.757811
BD	NDRG2	14	6	2	4	0	2	1.326	0.22	7.987	0.757908
BD	C7orf31	7	9	3	6	0	3	1.256	0.294	5.369	0.758645
BD	USP13	3	24	6	18	1	3	0.869	0.354	2.134	0.758764
BD	PLCXD3	5	528	176	352	1	3	1.029	0.856	1.238	0.758861
BD	FLNB	3	213	58	155	4	12	0.954	0.707	1.288	0.759187
BD	NUP43	6	12	3	9	0	5	0.822	0.235	2.88	0.759254
BD	REPS1	6	6	2	4	0	4	1.324	0.219	7.996	0.759472
BD	FCN1	9	122	34	88	1	0	0.94	0.634	1.394	0.75981
BD	REG1B	2	43	13	30	2	2	1.108	0.575	2.133	0.759977
BD	ZNF563	19	324	98	226	3	3	1.038	0.817	1.32	0.760004
BD	USF2	19	40	13	27	1	3	1.112	0.563	2.194	0.760073
BD	ALB	4	5	1	4	0	1	0.731	0.098	5.475	0.760095
BD	AOC2	17	9	3	6	0	6	1.254	0.293	5.372	0.760112
BD	DEFB135	8	16	4	12	0	4	0.843	0.283	2.517	0.760161
BD	COL22A1	8	6	2	4	0	4	1.322	0.219	7.965	0.760831
BD	CTSF	11	16	5	11	0	6	1.186	0.395	3.562	0.76094
BD	MEIOB	16	30	10	20	1	3	0.889	0.418	1.894	0.761052
BD	POLG	15	122	35	87	2	9	0.941	0.636	1.392	0.761135
BD	GOLGA3	12	6	2	4	0	3	1.321	0.22	7.948	0.761167
BD	WDR54	2	26	8	18	1	1	1.143	0.484	2.7	0.76127
BD	MR1	1	16	4	12	1	1	0.844	0.283	2.516	0.761271
BD	DYNC2H1	11	212	64	148	2	17	1.047	0.777	1.412	0.761404
BD	C15orf48	15	174	50	124	1	2	0.95	0.684	1.32	0.76144
BD	ERP27	12	10	3	7	0	5	1.247	0.3	5.172	0.761478
BD	FCRL2	1	67	20	47	2	2	1.086	0.636	1.856	0.761584
BD	UTP20	12	11	4	7	0	7	1.219	0.339	4.383	0.761656
BD	SNX29	16	19	5	14	0	8	0.858	0.318	2.315	0.761727
BD	CCDC180	9	15	5	10	0	6	1.188	0.39	3.616	0.762071
BD	TNFRSF10A	8	40	13	27	1	0	1.11	0.563	2.19	0.762225
BD	LYPD5	19	15	5	10	1	0	1.188	0.389	3.624	0.76226
BD	GDPGP1	15	12	4	8	0	6	1.213	0.347	4.236	0.762513
BD	TNFAIP8	5	106	29	77	1	0	0.937	0.613	1.432	0.762563
BD	OSBPL1A	18	763	241	522	3	5	1.024	0.876	1.198	0.762595
BD	SLC4A3	2	41	11	30	1	10	0.9	0.456	1.778	0.762707
BD	ATG16L1	2	8	2	6	0	3	0.791	0.172	3.629	0.762745
BD	DIDO1	20	15	5	10	0	6	1.187	0.389	3.625	0.763002
BD	PPP2R2C	4	9	3	6	0	4	1.25	0.293	5.325	0.763177
BD	PDGFRL	8	346	113	233	1	2	0.966	0.769	1.212	0.763248
BD	TSSK4	14	59	16	43	1	10	0.917	0.52	1.616	0.763296
BD	MAP3K5	6	12	4	8	0	6	1.212	0.347	4.23	0.763343
BD	EXOC7	17	6	2	4	0	3	1.317	0.219	7.925	0.763384
BD	TAS2R3	7	20	5	15	1	1	0.86	0.322	2.296	0.763393
BD	FRMD5	15	95	26	69	1	2	0.934	0.6	1.455	0.76342
BD	TUBB8	10	19	5	14	0	6	0.859	0.318	2.316	0.763582
BD	NOC3L	10	35	9	26	1	4	0.892	0.425	1.876	0.763639
BD	NISCH	3	11	4	7	0	4	1.216	0.339	4.363	0.763782
BD	ABCA6	17	48	15	33	2	7	1.101	0.588	2.06	0.763816
BD	RBM15	1	109	33	76	2	2	1.066	0.702	1.619	0.763957
BD	APPL1	3	9	3	6	0	6	1.249	0.293	5.322	0.76398
BD	GRIA4	11	32	10	22	0	13	0.892	0.424	1.879	0.764076
BD	ZNF236	18	19	5	14	1	7	0.859	0.318	2.321	0.764104
BD	HSP90AB1	6	291	82	209	1	4	0.962	0.744	1.242	0.764131
BD	DMBX1	1	6	2	4	0	3	1.316	0.219	7.919	0.764382
BD	FAM161B	14	12	3	9	0	5	0.825	0.235	2.9	0.764438
BD	DUT	15	34	10	24	1	2	0.895	0.432	1.854	0.764459
BD	ABCG2	4	64	20	44	1	6	1.086	0.632	1.866	0.764665
BD	FAM160A1	4	100	28	72	1	4	0.936	0.606	1.445	0.764734
BD	ADH4	4	11152	3370	7782	2	3	0.993	0.949	1.039	0.765086
BD	BIRC3	11	21	7	14	1	0	1.154	0.452	2.946	0.76524
BD	EPHX1	1	67	18	49	2	4	0.922	0.54	1.573	0.765432
BD	ADAM32	8	38	12	26	1	5	0.901	0.456	1.783	0.765528
BD	SEMA4D	9	20	7	13	1	3	1.155	0.448	2.981	0.76553
BD	RNF139	8	30	10	20	1	7	1.126	0.516	2.457	0.765659
BD	MEGF11	15	54	17	37	2	9	1.094	0.607	1.97	0.765783
BD	ORM2	9	93	26	67	1	2	0.934	0.596	1.465	0.765785
BD	TIMD4	5	68	19	49	2	2	0.923	0.546	1.561	0.765881
BD	CTSL	9	9	3	6	0	2	1.246	0.292	5.315	0.765955
BD	CRYGA	2	1709	512	1197	1	1	1.016	0.914	1.13	0.766007
BD	ZNF660	3	331	99	232	1	4	1.037	0.815	1.32	0.766071
BD	ADRA2B	2	103	30	73	2	4	1.068	0.692	1.649	0.766426
BD	MYLK	3	288	91	197	2	6	1.039	0.807	1.339	0.766649
BD	C21orf62	21	13	3	10	0	4	0.829	0.241	2.858	0.766887
BD	PACRGL	4	11	3	8	0	5	0.823	0.227	2.981	0.766931
BD	MRC1	10	6	2	4	0	6	1.312	0.218	7.887	0.766942
BD	EID1	15	9	2	7	0	1	0.799	0.181	3.534	0.7671
BD	IL19	1	35	9	26	1	0	0.894	0.425	1.88	0.767179
BD	PCDHA4	5	55994	16701	39293	2	4	1.003	0.985	1.021	0.767257
BD	CTDSPL2	15	20	7	13	1	2	1.154	0.447	2.981	0.767383
BD	SMAD4	18	43	13	30	1	2	1.106	0.567	2.159	0.767488
BD	ACP4	19	6	2	4	0	1	1.311	0.218	7.896	0.767517
BD	ANKRD18A	9	9	3	6	0	6	1.244	0.292	5.301	0.767685
BD	RANBP6	9	20	6	14	1	4	1.161	0.431	3.133	0.767738
BD	CLSPN	1	49	16	33	2	1	1.097	0.594	2.024	0.767845
BD	LHPP	10	94	25	69	1	6	0.934	0.596	1.466	0.767926
BD	F7	13	231	69	162	2	1	1.044	0.784	1.39	0.768281
BD	AQP7	9	2255	685	1570	2	0	1.014	0.925	1.112	0.768386
BD	HDC	15	26	8	18	1	2	1.138	0.482	2.686	0.768386
BD	TGM4	3	826	248	578	4	6	1.023	0.881	1.188	0.768509
BD	IL17RD	3	16	4	12	0	5	0.849	0.284	2.533	0.76857
BD	SGK1	6	18	5	13	0	6	0.859	0.313	2.362	0.768619
BD	MRNIP	5	428	129	299	1	1	1.032	0.837	1.271	0.768696
BD	IL17RA	22	6	2	4	0	2	1.308	0.218	7.851	0.768732
BD	CYTIP	2	32	9	23	1	0	0.892	0.418	1.906	0.768778
BD	EFR3A	8	34	11	23	1	6	1.117	0.534	2.337	0.76883
BD	MYH7	14	26	7	19	0	17	0.881	0.377	2.058	0.768908
BD	EBLN2	3	43	11	32	1	0	0.904	0.461	1.772	0.768982
BD	CCDC154	16	13	4	9	0	6	1.202	0.352	4.109	0.769057
BD	AHCYL2	7	8	2	6	0	3	0.796	0.173	3.661	0.769058
BD	CHD1L	1	209	63	146	3	16	1.046	0.774	1.414	0.769137
BD	CFAP57	1	12	4	8	0	5	1.206	0.346	4.202	0.769186
BD	AGPAT2	9	25	8	17	1	3	1.138	0.479	2.708	0.769457
BD	MFHAS1	8	220	59	161	1	4	0.956	0.71	1.288	0.769477
BD	TNS4	17	116	36	80	2	1	1.062	0.711	1.587	0.769706
BD	RCVRN	17	9	2	7	0	2	0.801	0.181	3.544	0.769741
BD	DCHS2	4	139	42	97	2	6	1.057	0.73	1.529	0.769816
BD	KCTD18	2	16	4	12	0	5	0.849	0.284	2.54	0.769864
BD	GPR179	17	12	4	8	0	3	1.205	0.346	4.195	0.769867
BD	MSH2	2	94	28	66	3	7	1.07	0.681	1.68	0.769879
BD	ZNF235	19	9	3	6	0	4	1.243	0.289	5.35	0.769887
BD	TBX21	17	7	2	5	0	4	0.79	0.163	3.838	0.770555
BD	JHY	11	73	23	50	2	5	1.078	0.651	1.786	0.77068
BD	WFS1	4	116	31	85	3	6	0.941	0.625	1.417	0.770683
BD	SNAI3	16	55	16	39	1	1	1.093	0.601	1.986	0.770935
BD	SMARCAL1	2	19	6	13	0	5	1.16	0.426	3.157	0.771145
BD	AFAP1	4	9	3	6	0	4	1.24	0.291	5.289	0.771185
BD	CTSK	1	37	10	27	2	2	0.9	0.441	1.837	0.771293
BD	ASIC2	17	22	7	15	0	3	1.147	0.454	2.898	0.771522
BD	DEPDC1	1	16	5	11	0	3	1.176	0.393	3.522	0.771535
BD	ADSSL1	14	12	3	9	0	4	0.83	0.235	2.925	0.771605
BD	RITA1	12	8	3	5	0	2	1.247	0.281	5.526	0.771653
BD	ATIC	2	92	28	64	1	7	1.069	0.679	1.683	0.77173
BD	PSCA	8	931	267	664	1	0	0.979	0.848	1.13	0.771736
BD	PSG8	19	5786	1703	4083	2	2	1.009	0.95	1.071	0.771847
BD	DNLZ	9	49	13	36	2	1	0.912	0.487	1.705	0.771986
BD	CHRNA2	8	6	2	4	0	3	1.304	0.217	7.835	0.772084
BD	ZNF324	19	13	4	9	1	1	1.199	0.351	4.092	0.772235
BD	CCDC169	13	9	3	6	0	1	1.238	0.291	5.269	0.77238
BD	TBX2	17	6	2	4	0	6	1.302	0.218	7.785	0.77256
BD	TCP10	6	1169	357	812	2	1	0.982	0.867	1.112	0.77294
BD	DOK2	8	6	2	4	0	3	1.301	0.217	7.794	0.772969
BD	RMDN3	15	19	5	14	1	7	0.864	0.319	2.336	0.773064
BD	DUS3L	19	324	91	233	2	3	0.965	0.758	1.229	0.773103
BD	VSTM4	10	37	12	25	1	0	1.109	0.547	2.25	0.773423
BD	CCPG1	15	146	43	103	2	4	1.055	0.733	1.517	0.773569
BD	MTMR3	22	8	2	6	0	6	0.799	0.174	3.678	0.773614
BD	MOXD1	6	57	17	40	1	2	1.089	0.609	1.948	0.773767
BD	TANGO6	16	6	2	4	0	3	1.3	0.217	7.806	0.77391
BD	GCFC2	2	35	9	26	1	4	0.897	0.426	1.887	0.774112
BD	ZNF586	19	12	3	9	1	0	0.832	0.237	2.924	0.774312
BD	SH3BP5L	1	19	6	13	1	4	1.157	0.426	3.148	0.77459
BD	COPA	1	18	6	12	0	14	1.159	0.421	3.191	0.774678
BD	KLK15	19	15	4	11	0	4	0.85	0.279	2.587	0.774729
BD	CADPS2	7	16	5	11	0	11	1.174	0.392	3.516	0.774819
BD	FABP3	1	6	2	4	0	2	1.299	0.217	7.786	0.774847
BD	VCL	10	12	4	8	0	7	1.2	0.344	4.192	0.774903
BD	GYG2	X	9	3	6	0	1	1.195	0.352	4.064	0.775115
BD	SGSH	17	12	4	8	0	7	1.199	0.345	4.174	0.775153
BD	RPL13	16	12	3	9	0	6	0.833	0.237	2.929	0.775443
BD	CACNA1F	X	96	30	66	1	9	1.059	0.714	1.57	0.775497
BD	CD302	2	89	24	65	2	4	0.935	0.587	1.488	0.775561
BD	PDE4D	5	207	66	141	2	4	1.044	0.775	1.408	0.775632
BD	FNDC5	1	16	4	12	1	1	0.853	0.285	2.551	0.775732
BD	MTHFSD	16	9	3	6	0	4	1.234	0.29	5.247	0.775804
BD	RAD52	12	5992	1784	4208	4	3	0.991	0.935	1.052	0.775987
BD	SPTY2D1OS	11	72	19	53	1	1	0.927	0.552	1.559	0.776128
BD	C1orf56	1	200	60	140	2	4	0.957	0.709	1.293	0.776229
BD	ABCA13	7	338	100	238	8	30	1.035	0.816	1.314	0.776315
BD	PHLDB1	11	6	2	4	0	6	1.297	0.215	7.808	0.776329
BD	GSTA4	6	38	12	26	1	0	1.107	0.548	2.236	0.776413
BD	DCAF1	3	16	4	12	1	0	0.853	0.285	2.553	0.776469
BD	MTERF2	12	353	106	247	2	3	1.034	0.821	1.303	0.776678
BD	DNAJC10	2	144	44	100	1	7	1.053	0.735	1.509	0.776704
BD	CUZD1	10	48	13	35	1	2	0.913	0.487	1.711	0.776779
BD	ACBD4	17	37	12	25	2	1	1.108	0.546	2.245	0.776794
BD	FAM205C	9	10968	3268	7700	1	3	0.993	0.949	1.04	0.776798
BD	TNFRSF6B	20	12	3	9	0	3	0.833	0.235	2.948	0.777015
BD	KRTCAP2	1	206	62	144	1	2	0.958	0.71	1.291	0.777107
BD	EMC1	1	29	9	20	1	8	1.124	0.5	2.529	0.777325
BD	C1QTNF1	17	8	2	6	0	1	0.802	0.174	3.695	0.777521
BD	CELA3B	1	31	8	23	2	2	0.893	0.406	1.964	0.777722
BD	NDST2	10	84	27	57	1	1	1.069	0.673	1.698	0.777797
BD	ELAVL2	9	8	2	6	0	5	0.802	0.173	3.718	0.777918
BD	DLEC1	3	90	24	66	2	7	0.935	0.588	1.488	0.777952
BD	CHCHD5	2	61	16	45	1	0	0.922	0.525	1.62	0.778072
BD	SLC4A9	5	20	6	14	1	4	1.153	0.428	3.103	0.778211
BD	RNF183	9	23	7	16	1	1	1.141	0.456	2.856	0.778276
BD	NKD2	5	16	5	11	0	3	1.17	0.391	3.504	0.778415
BD	LRFN4	11	6	2	4	0	5	1.292	0.217	7.714	0.778446
BD	RD3L	14	2529	773	1756	2	2	1.013	0.928	1.105	0.77868
BD	COX4I2	20	177	54	123	1	1	0.956	0.7	1.306	0.778718
BD	RAB3GAP2	1	20	5	15	0	7	0.868	0.324	2.325	0.778726
BD	SLC23A2	20	10	4	6	0	4	1.207	0.325	4.478	0.778852
BD	CIDEA	18	16	4	12	1	2	0.855	0.286	2.557	0.778909
BD	ANAPC4	4	39	12	27	1	2	1.105	0.55	2.221	0.778982
BD	IGFALS	16	11	3	8	0	2	0.832	0.23	3.005	0.778996
BD	ONECUT2	18	13	3	10	1	1	0.838	0.243	2.89	0.779109
BD	GALNT11	7	8	2	6	0	5	0.804	0.175	3.703	0.779372
BD	AL139011.2	1	8	2	6	0	5	0.804	0.174	3.716	0.78013
BD	CIR1	2	16	5	11	1	2	1.169	0.391	3.497	0.780153
BD	PLPPR3	19	142	44	98	1	1	1.052	0.734	1.509	0.780741
BD	FRMD3	9	13	3	10	1	2	0.837	0.239	2.928	0.78105
BD	PSMB7	9	8	2	6	0	2	0.805	0.175	3.712	0.781137
BD	SLC26A4	7	48	13	35	1	7	0.915	0.488	1.716	0.781264
BD	DDX5	17	33	9	24	1	4	0.899	0.423	1.911	0.781332
BD	CCDC83	11	24	6	18	1	0	0.88	0.357	2.169	0.781369
BD	SNRNP35	12	9	3	6	0	4	1.227	0.289	5.207	0.781417
BD	AEBP1	7	296	91	205	1	9	1.036	0.807	1.329	0.781617
BD	ZNF575	19	92	27	65	1	1	0.939	0.6	1.468	0.781625
BD	LRBA	4	265	75	190	1	13	0.963	0.737	1.258	0.78173
BD	C16orf89	16	19	5	14	1	0	0.869	0.321	2.35	0.781877
BD	CRACR2A	12	9	3	6	0	4	1.227	0.288	5.227	0.781939
BD	GLCCI1	7	12	3	9	1	0	0.837	0.238	2.95	0.782021
BD	POU5F1	6	6	2	4	0	3	1.288	0.214	7.736	0.78206
BD	MATN4	20	41	11	30	1	5	0.908	0.46	1.795	0.782195
BD	LHX4	1	6	2	4	0	3	1.286	0.216	7.676	0.782238
BD	TPSB2	16	5	1	4	0	1	0.751	0.099	5.71	0.782295
BD	HKR1	19	16	5	11	0	4	1.167	0.39	3.487	0.782331
BD	SERPINB4	18	331	103	228	1	3	0.968	0.766	1.223	0.782367
BD	PCDHB1	5	491	145	346	5	5	0.973	0.801	1.181	0.782511
BD	DAB2IP	9	92	25	67	2	7	0.938	0.597	1.474	0.782629
BD	ZCCHC17	1	6	2	4	0	6	1.285	0.215	7.664	0.783116
BD	FBLN2	3	19	6	13	1	5	1.151	0.423	3.127	0.783289
BD	GDPD1	17	21	6	15	1	1	0.883	0.364	2.142	0.783364
BD	HCAR1	12	9	2	7	0	1	0.811	0.182	3.61	0.783385
BD	PTAR1	9	6	2	4	0	3	1.284	0.215	7.656	0.783741
BD	ZNF397	18	34	11	23	2	1	1.109	0.531	2.317	0.783753
BD	POLQ	3	617	200	417	3	13	1.024	0.862	1.217	0.783796
BD	KRTAP1-1	17	10985	3259	7726	2	0	1.007	0.958	1.058	0.783816
BD	RMND5B	5	90	29	61	2	3	1.065	0.678	1.674	0.783888
BD	AC013470.2	7	15997	4763	11234	2	3	0.994	0.955	1.035	0.78391
BD	OR4F15	15	100	30	70	2	1	1.063	0.686	1.647	0.783924
BD	RAD21L1	20	24	6	18	1	1	0.881	0.358	2.173	0.783952
BD	APPL2	12	19	6	13	0	6	1.15	0.423	3.128	0.783996
BD	CDH15	16	56	15	41	1	5	0.922	0.514	1.653	0.784133
BD	NFE2L3	7	134	39	95	2	7	1.055	0.721	1.543	0.784135
BD	SERPIND1	22	53	16	37	1	3	1.088	0.597	1.982	0.784188
BD	RAPGEF3	12	133	40	93	2	4	1.054	0.722	1.539	0.784204
BD	DUOX1	15	239	73	166	3	12	1.04	0.787	1.374	0.78423
BD	C4orf51	4	161	47	114	2	0	1.05	0.742	1.484	0.784248
BD	MRPL28	16	238	67	171	2	4	0.961	0.724	1.276	0.784248
BD	PC	11	9	3	6	0	8	1.224	0.287	5.212	0.784459
BD	NUTM2F	9	195	62	133	1	4	1.044	0.768	1.42	0.78455
BD	ILF3	19	315	104	211	1	4	1.034	0.813	1.315	0.78483
BD	TACR1	2	42	13	29	1	5	1.098	0.561	2.148	0.785012
BD	GOLGA7	8	9	3	6	0	2	1.222	0.288	5.185	0.785306
BD	KRT23	17	210	63	147	3	2	0.96	0.715	1.288	0.785322
BD	ATXN10	22	6	2	4	0	2	1.281	0.215	7.628	0.785789
BD	BPHL	6	18	6	12	1	0	1.15	0.419	3.162	0.785924
BD	OSMR	5	51	16	35	1	2	1.088	0.594	1.992	0.785943
BD	YJEFN3	19	19	5	14	1	3	0.871	0.322	2.36	0.786064
BD	ETV2	19	12	4	8	0	5	1.189	0.34	4.154	0.786138
BD	FANCL	2	145	43	102	2	5	1.051	0.733	1.509	0.786217
BD	APEH	3	92	28	64	2	6	1.065	0.677	1.675	0.786223
BD	MME	3	19	6	13	0	3	1.148	0.423	3.12	0.786295
BD	SLC25A47	14	9	3	6	0	2	1.223	0.285	5.246	0.78636
BD	LTBP3	11	8	2	6	0	7	0.809	0.175	3.746	0.786645
BD	SLC16A7	12	24	7	17	1	3	1.134	0.456	2.822	0.786706
BD	PIP4K2C	12	184	58	126	1	1	0.958	0.7	1.31	0.78671
BD	PDCD11	10	34	9	25	1	8	0.905	0.437	1.871	0.786965
BD	TMEM232	5	124	37	87	2	4	0.948	0.645	1.394	0.787156
BD	DDX11	12	22	7	15	1	4	1.136	0.451	2.862	0.787165
BD	C19orf70	19	42	12	30	1	0	1.099	0.552	2.189	0.787271
BD	KHDRBS2	6	173	46	127	1	5	0.955	0.684	1.333	0.787388
BD	IGHG4	14	63	17	46	1	1	0.929	0.545	1.584	0.787485
BD	KRAS	12	23	7	16	1	2	1.134	0.454	2.834	0.787537
BD	NPC1L1	7	16	4	12	0	8	0.86	0.286	2.581	0.787617
BD	MINK1	17	9	3	6	0	8	1.22	0.287	5.177	0.787747
BD	FOXI2	10	12	4	8	0	4	1.186	0.342	4.118	0.787757
BD	RAB11FIP2	10	34	10	24	1	3	1.11	0.52	2.37	0.787849
BD	USP44	12	26	7	19	1	6	0.893	0.393	2.03	0.787929
BD	PRTG	15	50	15	35	1	5	1.089	0.586	2.024	0.787998
BD	CRYBG1	6	46	14	32	1	13	1.09	0.58	2.049	0.788014
BD	CRELD1	3	624	198	426	3	2	0.977	0.823	1.16	0.788112
BD	PIP4K2A	10	16	5	11	0	7	1.152	0.41	3.24	0.788231
BD	FKBP7	2	20	5	15	1	3	0.874	0.326	2.342	0.788339
BD	FAM83H	8	269	84	185	1	5	1.037	0.797	1.349	0.78841
BD	MKNK2	19	56	19	37	1	9	1.081	0.613	1.905	0.788423
BD	C10orf99	10	61	18	43	1	0	1.08	0.615	1.897	0.788501
BD	RALBP1	18	9	3	6	0	5	1.218	0.288	5.16	0.788657
BD	ALDOB	9	99	31	68	1	7	1.061	0.688	1.637	0.788664
BD	SPATS1	6	12	3	9	0	3	0.842	0.239	2.968	0.788716
BD	SLC5A9	1	4936	1555	3381	3	8	1.009	0.946	1.075	0.788725
BD	ATP6V0A2	12	1412	434	978	1	4	0.984	0.877	1.105	0.78884
BD	TMEM255B	13	1192	339	853	1	2	0.983	0.864	1.117	0.788888
BD	PJVK	2	20	5	15	0	6	0.874	0.326	2.344	0.788998
BD	DOCK2	5	79	22	57	2	10	0.935	0.574	1.525	0.789021
BD	VPS51	11	6	2	4	0	4	1.275	0.215	7.581	0.789064
BD	PET100	19	6	2	4	0	2	1.276	0.214	7.59	0.789129
BD	GTF2H4	6	69	19	50	1	2	0.931	0.551	1.573	0.789247
BD	CCDC138	2	189	55	134	1	8	1.044	0.758	1.438	0.790001
BD	ZNF410	14	16	4	12	1	1	0.862	0.287	2.587	0.790494
BD	SNTG2	2	19	6	13	1	2	1.145	0.421	3.11	0.790695
BD	DEFB1	8	251	75	176	1	2	1.038	0.79	1.362	0.790698
BD	SLC22A24	11	19500	5792	13708	4	1	1.004	0.978	1.03	0.790701
BD	SMO	7	32	10	22	1	8	1.11	0.514	2.393	0.790794
BD	LCT	2	56	15	41	1	6	0.924	0.515	1.659	0.790848
BD	MFSD2B	2	78	25	53	2	2	1.068	0.657	1.736	0.790962
BD	GTF3C1	16	153	44	109	1	6	0.954	0.672	1.354	0.791011
BD	TERB1	16	45	14	31	1	6	1.091	0.572	2.082	0.791064
BD	GPR139	16	16	5	11	0	4	1.159	0.388	3.462	0.791106
BD	MMP3	11	6	2	4	0	5	1.273	0.214	7.586	0.791142
BD	PCDHGA8	5	7027	2064	4963	2	2	1.008	0.953	1.065	0.79126
BD	ACTN1	14	8	2	6	0	6	0.813	0.175	3.769	0.791371
BD	WASHC2A	10	28	7	21	1	4	0.897	0.399	2.013	0.791446
BD	USP32	17	9	3	6	0	7	1.215	0.286	5.165	0.791494
BD	NFATC4	14	42	11	31	1	4	0.915	0.472	1.773	0.791522
BD	OR2J1	6	21931	6633	15298	1	1	1.005	0.968	1.043	0.791901
BD	DAND5	19	16	5	11	1	0	1.159	0.388	3.459	0.79193
BD	DCAF17	2	58	19	39	1	1	1.078	0.615	1.89	0.792129
BD	EOMES	3	8	2	6	0	6	0.813	0.175	3.786	0.792148
BD	PTGDR	14	269	73	196	3	2	0.965	0.737	1.262	0.79246
BD	LANCL3	X	39	12	27	2	3	1.079	0.611	1.906	0.792845
BD	RIPK3	14	41	13	28	2	1	1.094	0.558	2.147	0.792947
BD	TTC24	1	1964	592	1372	3	4	1.013	0.918	1.119	0.792955
BD	BPNT1	1	6	2	4	0	1	1.269	0.214	7.531	0.79296
BD	PRMT9	4	22	6	16	0	6	0.884	0.353	2.217	0.793034
BD	TUBG2	17	15	4	11	0	6	0.861	0.283	2.625	0.793067
BD	ZHX2	8	6	2	4	0	2	1.269	0.213	7.548	0.7931
BD	HPS6	10	6	2	4	0	4	1.269	0.214	7.538	0.793104
BD	SCN2A	2	6	2	4	0	6	1.269	0.214	7.529	0.793295
BD	SLC35A5	3	23	6	17	1	2	0.885	0.355	2.204	0.79336
BD	MICAL1	6	47	14	33	1	9	1.086	0.587	2.008	0.793361
BD	INKA2	1	8	2	6	0	1	0.815	0.175	3.782	0.793488
BD	STOX1	10	89	24	65	3	1	0.94	0.59	1.497	0.793508
BD	NCAPD3	11	16	5	11	1	3	1.157	0.388	3.454	0.793605
BD	CDH20	18	44	13	31	2	4	1.093	0.561	2.13	0.793736
BD	TMEM126A	11	42	11	31	1	2	0.913	0.463	1.801	0.793748
BD	RBM11	21	6	2	4	0	3	1.269	0.213	7.559	0.793764
BD	HHAT	1	94	26	68	1	5	0.942	0.601	1.477	0.794247
BD	FSCN3	7	6	2	4	0	4	1.267	0.214	7.519	0.794312
BD	RRAD	16	6	2	4	0	4	1.267	0.214	7.519	0.794341
BD	ARHGEF19	1	23	7	16	1	4	1.129	0.452	2.821	0.79449
BD	OR1A1	17	8	2	6	0	2	0.816	0.176	3.779	0.794553
BD	TENT5C	1	7	2	5	0	5	0.809	0.163	4.007	0.794773
BD	HIST1H2BJ	6	19	5	14	1	2	0.876	0.323	2.374	0.794925
BD	CBWD6	9	16	4	12	1	0	0.864	0.287	2.602	0.79497
BD	PLCL2	3	28	8	20	1	3	0.902	0.414	1.964	0.795376
BD	GALNT16	14	12	4	8	0	4	1.179	0.339	4.096	0.795456
BD	ASTN2	9	26	7	19	1	6	0.893	0.38	2.098	0.795578
BD	SIPA1L3	19	8	2	6	0	6	0.816	0.176	3.791	0.795611
BD	RIN2	20	6	2	4	0	4	1.265	0.213	7.499	0.795763
BD	LIPM	10	261	78	183	2	3	0.965	0.739	1.261	0.795822
BD	POLN	4	278	82	196	5	7	1.03	0.825	1.285	0.795887
BD	OSGEPL1	2	71	22	49	1	2	0.936	0.565	1.549	0.79594
BD	COL15A1	9	6	2	4	0	4	1.265	0.213	7.5	0.795965
BD	TONSL	8	8	2	6	0	5	0.816	0.175	3.803	0.796021
BD	XKR9	8	6	2	4	0	4	1.264	0.213	7.49	0.796197
BD	FERD3L	7	23	8	15	1	0	1.124	0.463	2.73	0.796649
BD	MYSM1	1	6	2	4	0	5	1.263	0.213	7.478	0.796878
BD	GPC3	X	125	39	86	1	0	1.046	0.744	1.47	0.797074
BD	GSTP1	11	8	2	6	0	2	0.818	0.176	3.797	0.797184
BD	MET	7	8	2	6	0	5	0.818	0.176	3.795	0.797242
BD	PKHD1	6	128	35	93	2	13	0.95	0.645	1.401	0.797345
BD	FKBP5	6	16	6	10	1	2	1.146	0.404	3.257	0.797455
BD	TOB1	17	15	5	10	1	0	1.156	0.381	3.505	0.797569
BD	NMBR	6	115	34	81	2	3	1.055	0.701	1.587	0.797669
BD	LSG1	3	103	33	70	2	7	1.057	0.692	1.613	0.797881
BD	MED19	11	161	49	112	2	1	0.957	0.683	1.34	0.797887
BD	SCUBE2	11	319	95	224	1	11	1.032	0.81	1.315	0.798041
BD	COL11A1	1	22	6	16	0	11	0.887	0.353	2.228	0.798472
BD	PIK3CA	3	8	2	6	0	5	0.819	0.176	3.802	0.798578
BD	LRRC46	17	6	2	4	0	2	1.261	0.212	7.503	0.798625
BD	PRR29	17	6	2	4	0	2	1.261	0.213	7.469	0.798669
BD	SIM2	21	16	4	12	1	4	0.867	0.289	2.604	0.798926
BD	STRIP1	1	14	5	9	0	6	1.158	0.374	3.581	0.799049
BD	ZBTB16	11	16	4	12	1	2	0.867	0.289	2.603	0.799056
BD	PDE6H	12	12	4	8	0	3	1.175	0.339	4.068	0.79915
BD	S100A3	1	6	2	4	0	1	1.26	0.213	7.457	0.799156
BD	TRIM43	2	27	7	20	1	0	0.9	0.4	2.027	0.799293
BD	CTRL	16	25	8	17	1	6	1.119	0.471	2.654	0.799453
BD	CLECL1	12	25784	7719	18065	1	0	0.995	0.96	1.032	0.799579
BD	ADCY5	3	19	5	14	1	8	0.879	0.323	2.389	0.799641
BD	RAET1L	6	270	73	197	1	0	0.966	0.737	1.265	0.799649
BD	TIMM8B	11	33	10	23	1	4	1.104	0.515	2.366	0.799769
BD	SLC26A3	7	8	2	6	0	3	0.819	0.175	3.828	0.800021
BD	INTS13	12	48	15	33	1	5	1.084	0.58	2.026	0.800162
BD	KLHL26	19	6	2	4	0	2	1.258	0.213	7.44	0.800277
BD	ABCG5	2	8	2	6	0	7	0.82	0.176	3.827	0.800554
BD	GLUD1	10	30	8	22	1	7	0.903	0.407	2.001	0.800693
BD	TTLL10	1	90	26	64	4	3	1.062	0.667	1.691	0.800856
BD	TAF1D	11	12	4	8	0	3	1.173	0.338	4.068	0.801089
BD	DCLK3	3	16	5	11	1	1	1.15	0.386	3.431	0.801494
BD	IGSF9B	11	6	2	4	0	6	1.256	0.212	7.44	0.801528
BD	PIK3R1	5	9	3	6	0	7	1.203	0.284	5.096	0.801709
BD	CLEC11A	19	717	216	501	4	2	1.021	0.868	1.201	0.801828
BD	NUGGC	8	56	17	39	2	0	1.077	0.602	1.929	0.801898
BD	RUBCN	3	33	10	23	1	9	1.102	0.515	2.361	0.802146
BD	XAF1	17	316	97	219	2	1	1.031	0.81	1.313	0.802167
BD	LARGE1	22	8	2	6	0	7	0.822	0.177	3.817	0.802201
BD	DCDC2B	1	280	79	201	1	3	0.967	0.746	1.254	0.802281
BD	FILIP1	6	37	12	25	1	7	0.916	0.459	1.825	0.802287
BD	ARHGAP21	10	44	13	31	1	6	1.088	0.561	2.113	0.802325
BD	LRP1B	2	40	13	27	0	23	1.09	0.554	2.148	0.802521
BD	SLC1A7	1	68	20	48	3	6	1.07	0.628	1.825	0.802547
BD	COMTD1	10	6	2	4	0	3	1.254	0.212	7.424	0.802754
BD	PLXNC1	12	30	8	22	1	8	0.904	0.407	2.004	0.802928
BD	CEP131	17	31	9	22	1	3	0.91	0.434	1.909	0.802984
BD	PKP2	12	53	14	39	2	4	0.926	0.506	1.694	0.803245
BD	COLEC11	2	10	3	7	0	6	1.196	0.292	4.903	0.803278
BD	CDH26	20	16	5	11	0	6	1.149	0.385	3.425	0.803316
BD	HSPA1A	6	64	23	41	1	0	0.936	0.558	1.571	0.803321
BD	OXSM	3	6	2	4	0	3	1.253	0.212	7.409	0.803417
BD	ARMH3	10	12	4	8	0	3	1.171	0.339	4.046	0.803487
BD	ZSCAN5B	19	12	3	9	0	4	0.852	0.24	3.017	0.803635
BD	PNPLA3	22	23	6	17	1	3	0.891	0.358	2.217	0.803699
BD	PDE6G	17	12	3	9	0	2	0.852	0.241	3.017	0.803768
BD	METTL2A	17	105	31	74	1	5	1.055	0.691	1.612	0.804122
BD	NAE1	16	13	4	9	0	4	1.167	0.344	3.957	0.804137
BD	ARHGEF10	8	241	68	173	2	6	0.965	0.728	1.279	0.804291
BD	MTMR8	X	585	183	402	1	4	1.02	0.873	1.191	0.804359
BD	SIPA1L1	14	23	6	17	1	6	0.891	0.358	2.22	0.804381
BD	DERL1	8	6	2	4	0	3	1.252	0.212	7.399	0.80449
BD	FAM20B	1	22	6	16	1	2	0.89	0.354	2.237	0.804511
BD	CYP 20.00	10	36	11	25	1	3	1.093	0.539	2.219	0.804627
BD	HTR1D	1	39	12	27	2	0	0.92	0.475	1.781	0.804825
BD	CRYGN	7	48	14	34	1	0	1.084	0.573	2.049	0.804873
BD	AMN	14	9	2	7	0	5	0.827	0.184	3.722	0.804929
BD	CHRNA9	4	102	31	71	1	2	1.056	0.686	1.624	0.804994
BD	GTSF1	12	125	36	89	1	1	0.952	0.647	1.402	0.805028
BD	ATP13A5	3	422	120	302	6	9	0.973	0.786	1.205	0.805127
BD	ACMSD	2	65	20	45	2	2	1.07	0.625	1.832	0.805155
BD	KRTAP2-4	17	6	2	4	0	1	1.25	0.212	7.384	0.805277
BD	NOL12	22	149	45	104	1	1	1.045	0.734	1.489	0.805328
BD	ACADVL	17	8	2	6	0	6	0.824	0.177	3.841	0.805449
BD	ACADM	1	71	20	51	1	3	1.069	0.63	1.814	0.805728
BD	ATG12	5	10	3	7	0	4	1.193	0.291	4.89	0.80583
BD	SIRT1	10	16	5	11	0	5	1.147	0.385	3.419	0.805994
BD	RCN2	15	6	2	4	0	3	1.249	0.211	7.386	0.806016
BD	PPHLN1	12	102	31	71	1	5	1.055	0.686	1.624	0.806636
BD	RBM28	7	39	10	29	1	7	0.915	0.45	1.862	0.806745
BD	POLR2B	4	13	3	10	0	4	0.856	0.246	2.982	0.806754
BD	NID1	1	31	8	23	1	3	0.906	0.411	1.998	0.806865
BD	OPA1	3	194	54	140	2	6	0.962	0.702	1.317	0.806891
BD	DNAJC5G	2	26	8	18	1	2	1.113	0.473	2.619	0.806912
BD	SLC28A1	15	57	17	40	2	2	1.075	0.602	1.92	0.806941
BD	DZANK1	20	13	4	9	0	6	1.164	0.343	3.947	0.807007
BD	SLC25A26	3	114	39	75	1	2	1.05	0.708	1.559	0.807046
BD	SECISBP2	9	6	2	4	0	5	1.248	0.211	7.384	0.807089
BD	SFRP5	10	33	10	23	1	1	1.099	0.514	2.353	0.807295
BD	B3GAT2	6	9	2	7	0	4	0.842	0.211	3.365	0.807467
BD	RHBDF1	16	23	7	16	0	12	1.12	0.449	2.799	0.807555
BD	MYO6	6	6	2	4	0	3	1.246	0.212	7.342	0.807674
BD	RCBTB1	13	30	8	22	1	4	0.906	0.408	2.01	0.807949
BD	AAR2	20	23	7	16	1	0	1.12	0.449	2.792	0.808004
BD	ALPL	1	15	5	10	1	2	1.147	0.378	3.479	0.808048
BD	PERP	6	6	2	4	0	2	1.246	0.211	7.347	0.80813
BD	FAM120B	6	83	23	60	1	9	0.943	0.588	1.512	0.808271
BD	AGXT2	5	507	147	360	1	1	0.976	0.805	1.185	0.808298
BD	POU4F3	5	12	3	9	0	5	0.855	0.241	3.033	0.808419
BD	PTOV1	19	8	2	6	0	5	0.827	0.177	3.867	0.80874
BD	BAG3	10	6	2	4	0	2	1.245	0.211	7.337	0.808958
BD	SKOR1	15	52	14	38	2	5	0.928	0.506	1.703	0.809108
BD	DGAT2	11	549	183	366	2	1	0.978	0.816	1.172	0.809176
BD	SHC1	1	13	4	9	0	6	1.162	0.343	3.941	0.8093
BD	ISM2	14	16	4	12	1	4	0.873	0.29	2.629	0.809462
BD	GLG1	16	72	20	52	2	3	0.94	0.567	1.558	0.809505
BD	TNFRSF13B	17	399	124	275	5	2	1.027	0.828	1.273	0.809786
BD	ANKAR	2	241	73	168	4	10	1.033	0.794	1.343	0.80981
BD	HDDC2	6	12	3	9	0	6	0.856	0.242	3.034	0.81011
BD	FPGT-TNNI3K	1	508	163	345	3	5	1.023	0.847	1.237	0.810196
BD	TBC1D8B	X	48	13	35	1	4	0.934	0.537	1.626	0.810258
BD	RPA1	17	39	11	28	1	5	0.919	0.46	1.836	0.810379
BD	TG	8	29	9	20	0	11	1.104	0.492	2.475	0.810387
BD	THOC1	18	64	18	46	2	1	0.936	0.545	1.608	0.810442
BD	SMYD5	2	314	92	222	1	4	0.971	0.761	1.238	0.810442
BD	KANSL1L	2	54	16	38	1	2	0.931	0.521	1.666	0.810554
BD	RPS6KA1	1	11	3	8	0	5	0.854	0.235	3.103	0.810584
BD	DDX51	12	13	4	9	0	6	1.161	0.342	3.94	0.810585
BD	RPIA	2	11	3	8	0	3	0.854	0.234	3.119	0.810661
BD	CNTN4	3	8	2	6	0	6	0.829	0.178	3.858	0.810748
BD	SLC30A3	2	64	19	45	1	3	1.069	0.618	1.85	0.810771
BD	COL6A3	2	37	10	27	0	17	0.916	0.448	1.875	0.810791
BD	AC006518.7	12	237	71	166	2	1	1.029	0.814	1.3	0.811109
BD	ASB3	2	8	2	6	0	4	0.829	0.177	3.871	0.811123
BD	LRRC63	13	6	2	4	0	3	1.241	0.211	7.314	0.811232
BD	HIST1H2AH	6	38	12	26	1	9	1.089	0.541	2.193	0.811466
BD	TMEM40	3	18	5	13	1	0	0.884	0.321	2.435	0.811572
BD	MEOX2	7	32	9	23	1	0	0.912	0.426	1.951	0.811691
BD	C12orf10	12	70	20	50	1	1	0.939	0.561	1.573	0.8117
BD	IQUB	7	6	2	4	0	5	1.241	0.21	7.324	0.811813
BD	MATN2	8	67	20	47	1	13	1.067	0.626	1.82	0.811936
BD	LDB3	10	12	4	8	0	7	1.163	0.336	4.02	0.811996
BD	COL11A2	6	8	2	6	0	7	0.829	0.177	3.884	0.812046
BD	CYP24A1	20	22	6	16	1	1	0.894	0.355	2.25	0.812182
BD	PTGES3	12	20436	6099	14337	1	1	1.005	0.967	1.044	0.812185
BD	THSD1	13	16	5	11	0	2	1.141	0.383	3.398	0.81222
BD	DNAI1	9	19	6	13	0	7	1.128	0.417	3.055	0.812221
BD	CAD	2	735	222	513	5	17	0.981	0.837	1.15	0.812307
BD	RDH5	12	91	30	61	1	3	0.948	0.611	1.472	0.812353
BD	ALDH1A3	15	6	2	4	0	3	1.239	0.21	7.304	0.812515
BD	NCK1	3	6	2	4	0	1	1.24	0.209	7.341	0.812725
BD	C4orf50	4	367	114	253	2	7	1.027	0.821	1.285	0.812735
BD	AKR7L	1	1048	318	730	2	0	1.016	0.89	1.16	0.812886
BD	ABCA7	19	1268	394	874	7	22	0.985	0.873	1.113	0.812969
BD	SBF2	11	23	6	17	0	9	0.896	0.358	2.237	0.813286
BD	SGPL1	10	8	2	6	0	5	0.831	0.178	3.873	0.813533
BD	G3BP1	5	12	3	9	0	6	0.859	0.242	3.05	0.813539
BD	PRRT4	7	10	3	7	0	4	1.184	0.29	4.839	0.813574
BD	TRAPPC4	11	16	4	12	1	0	0.876	0.291	2.636	0.813611
BD	CLCN6	1	53	16	37	2	5	1.075	0.59	1.958	0.813734
BD	NR1H3	11	9	3	6	0	4	1.189	0.282	5.014	0.813802
BD	PPP4R1	18	30	9	21	1	10	1.101	0.494	2.455	0.814174
BD	EMC6	17	8	2	6	0	1	0.831	0.178	3.88	0.814223
BD	NPEPL1	20	19	5	14	1	5	0.887	0.326	2.411	0.814306
BD	TUBA8	22	573	185	388	5	7	1.022	0.855	1.221	0.814596
BD	VLDLR	9	8	2	6	0	5	0.832	0.179	3.876	0.814602
BD	OCLN	5	6	2	4	0	2	1.236	0.21	7.286	0.814758
BD	PIK3C2B	1	72	20	52	2	8	0.941	0.563	1.57	0.814846
BD	LSM 3.00	3	16	5	11	1	2	1.139	0.383	3.39	0.814862
BD	TXNDC12	1	8	2	6	0	2	0.832	0.178	3.88	0.814907
BD	ALDH1A2	15	7	2	5	0	4	0.827	0.168	4.073	0.815077
BD	ANKDD1B	5	25305	7576	17729	4	0	0.996	0.961	1.032	0.815211
BD	KRT10	17	12	3	9	0	3	0.86	0.242	3.057	0.815321
BD	LILRA4	19	737	235	502	3	2	0.981	0.837	1.15	0.815328
BD	OR9A4	7	369	102	267	3	0	0.973	0.774	1.223	0.815345
BD	KCNQ1	11	16	5	11	0	9	1.139	0.382	3.395	0.815366
BD	PRXL2A	10	12	3	9	1	0	0.86	0.242	3.054	0.815378
BD	TUBA4A	2	122	39	83	1	4	0.955	0.651	1.403	0.815456
BD	ENTPD8	9	12	3	9	0	3	0.86	0.242	3.059	0.815519
BD	PECR	2	8	2	6	0	3	0.832	0.178	3.886	0.815597
BD	ZNF573	19	361	128	233	1	4	1.027	0.822	1.282	0.815945
BD	TRMT1	19	30	8	22	0	8	0.91	0.41	2.02	0.816125
BD	CROCC	1	121	34	87	3	7	0.954	0.642	1.418	0.816146
BD	FDXACB1	11	50	15	35	1	3	1.076	0.58	1.996	0.816256
BD	UBE2U	1	50	13	37	1	5	0.929	0.497	1.736	0.816564
BD	CUX1	7	52	16	36	1	8	1.074	0.588	1.961	0.816567
BD	MITF	3	37	10	27	1	4	0.919	0.448	1.882	0.816827
BD	AFG3L2	18	100	30	70	1	4	1.053	0.681	1.628	0.816892
BD	TMF1	3	21	7	14	1	1	1.116	0.44	2.831	0.817134
BD	SPRED2	2	8	2	6	0	7	0.834	0.179	3.893	0.817283
BD	RGL3	19	55	16	39	1	10	0.934	0.523	1.667	0.817335
BD	PPP1R32	11	52	14	38	1	1	0.931	0.507	1.708	0.81746
BD	TMBIM1	2	12	3	9	0	3	0.862	0.243	3.061	0.817928
BD	AC005697.1	17	8	2	6	0	1	0.834	0.178	3.902	0.818111
BD	THBS2	6	108	31	77	1	5	0.953	0.63	1.44	0.818162
BD	CARMIL1	6	15	5	10	1	2	1.138	0.377	3.442	0.818303
BD	MEPCE	7	8	2	6	0	4	0.835	0.179	3.902	0.818446
BD	DUXB	16	38	10	28	2	2	0.92	0.45	1.878	0.818494
BD	CTDP1	18	16	5	11	0	4	1.136	0.382	3.378	0.81856
BD	EBNA1BP2	1	87	26	61	3	0	1.056	0.662	1.686	0.818721
BD	NAALADL1	11	25	7	18	1	6	0.904	0.382	2.141	0.818913
BD	ARHGAP8	22	19	5	14	0	5	0.89	0.327	2.423	0.819218
BD	MDN1	6	427	142	285	4	16	0.976	0.794	1.2	0.819359
BD	ALG11	13	7	2	5	0	3	0.831	0.169	4.082	0.81942
BD	DARS2	1	137	40	97	3	3	1.044	0.719	1.516	0.819605
BD	IVNS1ABP	1	6	2	4	0	5	1.229	0.209	7.22	0.819751
BD	ERC1	12	49	15	34	1	2	1.075	0.578	1.999	0.81977
BD	GXYLT2	3	173	52	121	1	5	0.963	0.695	1.334	0.819856
BD	TARS2	1	6	2	4	0	3	1.228	0.209	7.205	0.819935
BD	UBAC1	9	13	4	9	0	2	1.152	0.341	3.891	0.819976
BD	APOH	17	2166	661	1505	2	2	1.011	0.921	1.11	0.819979
BD	MS4A6A	11	329	104	225	1	2	1.028	0.811	1.303	0.820168
BD	AARS2	6	8	2	6	0	5	0.836	0.179	3.908	0.820272
BD	UGT2A1	4	2337	712	1625	4	8	1.011	0.923	1.107	0.820324
BD	MINAR2	5	9	3	6	0	1	1.181	0.281	4.969	0.820425
BD	DPYSL4	10	37	11	26	1	4	1.087	0.528	2.239	0.820521
BD	HEBP2	6	6	2	4	0	3	1.227	0.209	7.222	0.820658
BD	SDCBP2	20	259	73	186	1	0	0.969	0.74	1.27	0.820818
BD	NAPB	20	15	4	11	1	3	0.885	0.308	2.544	0.820852
BD	LAMA1	18	152	45	107	3	12	1.042	0.732	1.481	0.820868
BD	KIF1C	17	8	2	6	0	7	0.837	0.179	3.91	0.820883
BD	TRPV1	17	63	19	44	2	6	1.065	0.615	1.845	0.820884
BD	OSBPL8	12	10	3	7	0	5	1.177	0.288	4.81	0.820912
BD	ZFC3H1	12	10	4	6	0	4	1.163	0.315	4.289	0.82099
BD	PLCG1	20	14	4	10	0	6	0.877	0.281	2.737	0.821128
BD	SELENOH	11	8	2	6	0	2	0.837	0.179	3.919	0.821607
BD	ATXN7L2	1	241	76	165	1	2	1.032	0.783	1.36	0.821702
BD	SCAF11	12	47	15	32	1	10	1.075	0.573	2.014	0.821895
BD	ROGDI	16	10	3	7	0	4	1.175	0.288	4.798	0.821916
BD	ZDHHC13	11	12	3	9	0	7	0.865	0.243	3.071	0.822015
BD	MEIKIN	5	86	24	62	1	0	0.948	0.593	1.515	0.822145
BD	PARP8	5	12	3	9	0	4	0.865	0.243	3.075	0.822353
BD	NAT14	19	34	10	24	2	1	1.09	0.512	2.323	0.822353
BD	ZBTB48	1	6	2	4	0	5	1.224	0.208	7.189	0.82289
BD	PCMTD2	20	6	2	4	0	5	1.224	0.209	7.179	0.823133
BD	SLITRK2	X	12	3	9	1	1	0.883	0.296	2.634	0.823216
BD	HTATIP2	11	499	149	350	2	2	0.978	0.806	1.187	0.823242
BD	RSPH4A	6	12	3	9	0	4	0.865	0.243	3.083	0.823601
BD	SLC6A5	11	55	16	39	2	1	1.07	0.591	1.938	0.8237
BD	SLC1A1	9	5	1	4	0	3	0.791	0.101	6.206	0.823726
BD	ACOX1	17	10	3	7	0	3	1.173	0.288	4.781	0.823829
BD	KIFC3	16	9	3	6	0	5	1.177	0.28	4.94	0.823936
BD	SPRTN	1	11	3	8	0	2	0.863	0.236	3.156	0.823995
BD	KLC3	19	45	12	33	1	9	0.928	0.483	1.786	0.824026
BD	EPHA2	1	35	11	24	2	5	1.086	0.523	2.255	0.824062
BD	ZNF599	19	22	6	16	1	3	0.901	0.358	2.265	0.824193
BD	PKD1	16	12	4	8	0	12	1.151	0.333	3.98	0.824498
BD	MUT	6	19	6	13	0	10	1.119	0.414	3.026	0.824798
BD	PLD2	17	79	23	56	3	8	1.058	0.645	1.735	0.824863
BD	THNSL1	10	66	20	46	4	6	1.061	0.626	1.798	0.82489
BD	ANKRD50	4	6	2	4	0	6	1.221	0.208	7.157	0.825138
BD	CCDC181	1	31	9	22	1	6	1.094	0.494	2.423	0.825407
BD	LRRC8B	1	8	2	6	0	4	0.841	0.18	3.933	0.825485
BD	FBXO33	14	71	21	50	1	1	1.06	0.631	1.782	0.825485
BD	PERM1	1	6	2	4	0	3	1.22	0.208	7.168	0.825525
BD	PANK2	20	23	7	16	1	6	1.108	0.445	2.758	0.825527
BD	DPP7	9	112	33	79	3	5	1.048	0.692	1.586	0.825923
BD	SND1	7	8	2	6	0	7	0.841	0.179	3.94	0.825936
BD	ERFE	2	8	2	6	0	2	0.841	0.18	3.934	0.826209
BD	ZSCAN21	7	34	11	23	1	5	1.086	0.52	2.266	0.826362
BD	PNN	14	13	4	9	0	11	1.146	0.339	3.869	0.826747
BD	SHPK	17	34	9	25	1	5	0.919	0.433	1.951	0.82675
BD	USP40	2	535	157	378	4	5	1.021	0.845	1.234	0.826832
BD	PDE11A	2	2732	816	1916	9	10	1.009	0.928	1.098	0.827394
BD	BX255925.3	9	51	15	36	1	2	1.071	0.579	1.981	0.827428
BD	SLC7A1	13	10	3	7	0	1	1.169	0.287	4.759	0.827534
BD	MTUS1	8	158	51	107	4	5	1.038	0.741	1.455	0.827561
BD	GADL1	3	8	2	6	0	6	0.842	0.18	3.945	0.827731
BD	MDGA2	14	27	7	20	2	1	0.91	0.39	2.125	0.827783
BD	CYB561D1	1	13	4	9	0	2	1.144	0.339	3.86	0.827798
BD	SLCO1C1	12	18	5	13	0	5	0.893	0.323	2.469	0.827832
BD	GCN1	12	18	5	13	0	12	0.893	0.323	2.471	0.828011
BD	C3orf62	3	110	34	76	1	2	1.046	0.696	1.573	0.828035
BD	APOC4	19	23	7	16	1	0	1.106	0.445	2.753	0.828049
BD	DEF8	16	16	5	11	1	4	1.128	0.38	3.35	0.828082
BD	TDO2	4	260	83	177	3	1	1.03	0.79	1.342	0.82821
BD	RAI14	5	9	3	6	0	1	1.172	0.279	4.93	0.828523
BD	SCARA3	8	768	225	543	3	4	0.988	0.884	1.104	0.828566
BD	NDRG4	16	19	6	13	1	5	1.116	0.413	3.014	0.828597
BD	ASXL1	20	6	2	4	0	6	1.216	0.207	7.142	0.82876
BD	BTG3	21	11	3	8	1	0	0.867	0.238	3.161	0.828776
BD	OR4Q3	14	134	37	97	1	2	0.959	0.656	1.401	0.82896
BD	FUT4	11	94	32	62	1	4	1.049	0.679	1.622	0.828991
BD	DNM3	1	7	2	5	0	4	0.839	0.17	4.14	0.829042
BD	ZNF100	19	227	72	155	2	1	0.97	0.733	1.283	0.829092
BD	FAM114A2	5	138	42	96	1	7	0.961	0.67	1.379	0.829114
BD	GFOD2	16	45	12	33	1	1	0.931	0.484	1.79	0.82916
BD	FPR1	19	13	4	9	1	0	1.143	0.339	3.854	0.829245
BD	CD4	12	129	37	92	1	0	0.959	0.654	1.406	0.829283
BD	C2CD6	2	116	32	84	4	7	0.956	0.637	1.436	0.82941
BD	NEK5	13	55	15	40	1	4	0.937	0.52	1.69	0.829474
BD	ADAMTSL3	15	33	9	24	1	7	0.92	0.431	1.964	0.829625
BD	PIGC	1	10	3	7	0	2	1.166	0.287	4.744	0.829774
BD	AC119396.1	19	154	50	104	1	2	1.038	0.737	1.462	0.82993
BD	PDZK1	1	22	7	15	1	2	1.106	0.441	2.776	0.829968
BD	RPS7	2	10	4	6	0	2	1.153	0.314	4.237	0.830022
BD	UGT3A1	5	46	13	33	1	5	0.933	0.493	1.764	0.830041
BD	OLFM1	9	7	2	5	0	6	0.839	0.17	4.154	0.830107
BD	ANKS1A	6	7	2	5	0	7	0.84	0.171	4.132	0.830268
BD	BDP1	5	8	2	6	0	4	0.845	0.18	3.965	0.830401
BD	ARHGAP32	11	19	5	14	0	12	0.901	0.347	2.341	0.830449
BD	CRIP2	14	216	63	153	1	7	0.968	0.722	1.3	0.830633
BD	GEM	8	30	9	21	1	1	1.091	0.49	2.429	0.830636
BD	ZNF891	12	23	6	17	1	0	0.905	0.363	2.258	0.830738
BD	ZC2HC1B	6	13	4	9	0	2	1.142	0.338	3.853	0.830818
BD	TUBGCP5	15	24	7	17	1	4	1.104	0.447	2.728	0.830902
BD	TMEM249	8	7	2	5	0	2	0.841	0.171	4.129	0.831064
BD	THSD7A	7	17	5	12	0	12	0.894	0.319	2.506	0.831093
BD	CTSO	4	30	9	21	1	1	1.091	0.49	2.426	0.831318
BD	RNF175	4	30	8	22	1	3	0.917	0.413	2.037	0.831347
BD	KRTAP4-5	17	473	136	337	2	0	1.022	0.835	1.251	0.831448
BD	SLC39A11	17	199	56	143	2	2	0.967	0.71	1.317	0.831565
BD	DNAJC9	10	22	7	15	1	2	1.105	0.44	2.776	0.831727
BD	C20orf85	20	6	2	4	0	1	1.211	0.207	7.078	0.831746
BD	METTL5	2	20	6	14	1	2	1.113	0.416	2.977	0.831779
BD	HEATR4	14	340	93	247	3	2	0.974	0.766	1.24	0.831947
BD	LAMA3	18	37	10	27	0	18	0.925	0.451	1.897	0.832086
BD	AFF3	2	5226	1591	3635	2	4	1.005	0.962	1.049	0.832183
BD	LRP5L	22	57	17	40	1	3	1.063	0.602	1.879	0.832389
BD	TFAP2E	1	13	4	9	1	2	1.141	0.337	3.863	0.832422
BD	UNC93A	6	5303	1570	3733	2	3	0.993	0.933	1.057	0.832567
BD	CCDC88C	14	6	2	4	0	6	1.211	0.205	7.134	0.832662
BD	CALCR	7	34	10	24	1	2	1.085	0.51	2.307	0.832846
BD	ETV6	12	6	2	4	0	5	1.209	0.207	7.075	0.832881
BD	ZNFX1	20	10	3	7	0	5	1.163	0.286	4.722	0.833028
BD	E4F1	16	7	2	5	0	3	0.842	0.17	4.166	0.833031
BD	CTNNAL1	9	19	6	13	1	5	1.113	0.412	3.006	0.833137
BD	RTL9	X	708	213	495	1	0	1.015	0.883	1.168	0.833253
BD	IGF2	11	19	6	13	1	2	1.113	0.412	3.004	0.83334
BD	ATG9A	2	6	2	4	0	5	1.209	0.207	7.071	0.833448
BD	NEK4	3	75	22	53	2	2	0.948	0.577	1.557	0.833514
BD	AC006538.2	19	94	26	68	1	0	0.953	0.607	1.496	0.833838
BD	EFCAB6	22	165	46	119	2	5	0.965	0.689	1.351	0.833841
BD	CDCA2	8	8	2	6	0	3	0.848	0.181	3.977	0.83404
BD	MYL5	4	1180	349	831	3	4	0.987	0.869	1.12	0.834041
BD	FAM76A	1	6	2	4	0	3	1.208	0.207	7.058	0.834078
BD	AP5M1	14	15	4	11	1	3	0.887	0.289	2.722	0.834523
BD	VPS45	1	6	2	4	0	5	1.207	0.206	7.058	0.834693
BD	IL10RB	21	19	6	13	1	0	1.112	0.411	3.006	0.83472
BD	GLRX3	10	6	2	4	0	3	1.206	0.206	7.048	0.835051
BD	HAUS3	4	10	3	7	0	3	1.16	0.286	4.711	0.835096
BD	TEP1	14	167	47	120	5	8	0.965	0.69	1.349	0.835133
BD	CELA2B	1	19	5	14	1	0	0.899	0.33	2.452	0.835174
BD	USP19	3	6	2	4	0	6	1.206	0.207	7.037	0.835214
BD	VSIG10L	19	67	18	49	4	5	0.971	0.737	1.28	0.835221
BD	ERCC1	19	42	13	29	2	2	1.073	0.55	2.095	0.835326
BD	DIMT1	5	56	17	39	1	6	1.064	0.595	1.901	0.83548
BD	PCSK2	20	6	2	4	0	5	1.207	0.204	7.141	0.835602
BD	PRKAA2	1	9	3	6	0	5	1.164	0.278	4.864	0.835607
BD	CRYBG3	3	106	33	73	2	8	1.045	0.688	1.588	0.835657
BD	DAPK1	9	19	5	14	1	3	0.899	0.33	2.452	0.83592
BD	ARHGEF15	17	23	7	16	1	7	1.101	0.443	2.739	0.836007
BD	FOSL2	2	8	2	6	0	2	0.849	0.181	3.988	0.836162
BD	C1orf50	1	6	2	4	0	5	1.205	0.205	7.077	0.836236
BD	NCR1	19	24	6	18	1	0	0.909	0.366	2.254	0.836275
BD	ARAP1	11	11	3	8	0	7	0.872	0.239	3.188	0.836314
BD	GLI1	12	16	5	11	0	3	1.121	0.378	3.324	0.836774
BD	YIPF4	2	390	122	268	1	2	0.978	0.787	1.213	0.836799
BD	DEPDC1B	5	12	3	9	0	2	0.875	0.245	3.121	0.836969
BD	CDC5L	6	6	2	4	0	6	1.203	0.206	7.025	0.837168
BD	ERMP1	9	6	2	4	0	5	1.202	0.206	7.007	0.837665
BD	EHD4	15	10	3	7	0	5	1.158	0.285	4.71	0.837762
BD	PLCZ1	12	92	28	64	1	5	1.048	0.667	1.648	0.837967
BD	SRMS	20	241	75	166	1	1	1.029	0.781	1.355	0.837996
BD	FMO2	1	13951	4155	9796	4	1	1.004	0.963	1.048	0.838043
BD	CENPO	2	8	2	6	0	1	0.851	0.181	4	0.838116
BD	RASSF6	4	16	5	11	1	2	1.12	0.377	3.325	0.838173
BD	TMEM176B	7	33	9	24	2	1	0.924	0.433	1.973	0.838341
BD	HYKK	15	522	158	364	3	1	1.02	0.843	1.235	0.838407
BD	MEGF10	5	14	4	10	0	5	0.888	0.285	2.772	0.838628
BD	PHLDB2	3	12	4	8	0	9	1.137	0.33	3.916	0.838785
BD	AC004922.1	7	312	94	218	1	7	1.026	0.803	1.31	0.83898
BD	KCNK10	14	57	17	40	1	6	1.062	0.595	1.893	0.839361
BD	MRPL58	17	13	4	9	0	3	1.134	0.337	3.818	0.839655
BD	KCTD4	13	27	7	20	1	1	0.916	0.392	2.141	0.839755
BD	KCNN4	19	5	2	3	0	3	1.212	0.189	7.782	0.839761
BD	RRP15	1	1207	365	842	3	0	1.013	0.895	1.145	0.83979
BD	GPR150	5	165	51	114	1	1	1.035	0.74	1.448	0.839856
BD	BSPH1	19	33	10	23	1	0	1.081	0.506	2.31	0.839961
BD	ASTE1	3	15	5	10	0	5	1.121	0.371	3.384	0.839979
BD	BMX	X	6	2	4	0	3	1.2	0.205	7.032	0.839984
BD	GJE1	6	488	148	340	2	0	1.02	0.839	1.242	0.839992
BD	EDARADD	1	27	8	19	1	1	1.088	0.481	2.462	0.840116
BD	PCDHA1	5	30	9	21	1	7	1.086	0.488	2.413	0.840126
BD	OPHN1	X	12	3	9	0	4	0.904	0.339	2.411	0.840256
BD	ITPRID2	2	108	34	74	1	7	1.043	0.69	1.577	0.840408
BD	BET1	7	30	9	21	1	0	1.085	0.488	2.413	0.840507
BD	GINS1	20	50	15	35	2	3	1.065	0.575	1.975	0.84056
BD	KIF24	9	66	19	47	2	12	1.054	0.631	1.76	0.840575
BD	CEP44	4	6	2	4	0	4	1.198	0.206	6.972	0.840765
BD	CPNE7	16	5913	1784	4129	3	5	0.994	0.937	1.054	0.840787
BD	UHRF2	9	16	5	11	1	2	1.118	0.377	3.311	0.840789
BD	FGFBP3	10	36	10	26	1	0	0.929	0.451	1.914	0.84082
BD	ICA1L	2	141	40	101	2	3	1.039	0.717	1.505	0.841049
BD	DVL1	1	12	3	9	0	8	0.878	0.245	3.14	0.841147
BD	DTHD1	4	45	12	33	1	5	0.935	0.486	1.8	0.841231
BD	PYGB	20	54	15	39	1	11	0.941	0.521	1.701	0.841304
BD	CETN1	18	12	3	9	1	0	0.878	0.246	3.138	0.841312
BD	GPLD1	6	109	31	78	2	4	0.958	0.632	1.453	0.841611
BD	AKR1D1	7	10	3	7	0	1	1.153	0.285	4.674	0.841671
BD	CELA3A	1	122	38	84	1	1	1.04	0.707	1.531	0.84176
BD	CHRNB3	8	19	5	14	1	3	0.903	0.331	2.463	0.84176
BD	PPIB	15	30	8	22	2	2	0.922	0.415	2.05	0.84178
BD	PPP1R27	17	14	4	10	1	3	1.13	0.341	3.744	0.841857
BD	SF1	11	12	4	8	0	6	1.134	0.33	3.897	0.842129
BD	TACSTD2	1	84	25	59	1	0	1.05	0.652	1.689	0.842303
BD	ALPK3	15	145	42	103	1	7	1.038	0.72	1.495	0.842412
BD	MLKL	16	80	26	54	1	2	0.953	0.595	1.527	0.842618
BD	MICAL3	22	19	6	13	0	8	1.106	0.41	2.982	0.842915
BD	ZDHHC4	7	97	31	66	1	3	1.044	0.679	1.606	0.843053
BD	CELA1	12	10531	3142	7389	1	1	1.005	0.959	1.053	0.843096
BD	PDE1C	7	40	12	28	1	4	1.072	0.538	2.138	0.84343
BD	COG2	1	18	5	13	1	3	0.903	0.327	2.493	0.843604
BD	DHODH	16	11	3	8	0	3	0.878	0.24	3.211	0.843648
BD	SDR42E1	16	157	43	114	3	1	0.971	0.722	1.305	0.843658
BD	ARHGAP30	1	7	2	5	0	5	0.851	0.171	4.244	0.843866
BD	AC011462.1	19	16	4	12	0	7	0.895	0.295	2.711	0.843938
BD	VTI1B	14	24	6	18	1	1	0.913	0.368	2.264	0.843955
BD	HAAO	2	24	6	18	1	1	0.913	0.368	2.266	0.844001
BD	TMEM39A	3	28	9	19	2	2	1.061	0.59	1.906	0.844221
BD	GTPBP3	19	72	22	50	1	2	1.052	0.632	1.754	0.844283
BD	MAP3K20	2	19	5	14	1	2	0.904	0.331	2.468	0.844559
BD	AL160269.1	9	237	66	171	1	2	0.972	0.73	1.293	0.844593
BD	LRRIQ1	12	282	81	201	2	2	0.975	0.753	1.261	0.844636
BD	FBXO48	2	10	3	7	0	3	1.15	0.284	4.658	0.84483
BD	P2RY13	3	9	3	6	0	2	1.154	0.275	4.833	0.844835
BD	DHX58	17	154	47	107	2	0	1.035	0.732	1.465	0.84494
BD	LIX1	5	32	10	22	1	3	1.079	0.502	2.32	0.845119
BD	TNS2	12	53	15	38	1	4	0.943	0.52	1.708	0.845235
BD	NR1H4	12	6	2	4	0	3	1.192	0.205	6.936	0.84525
BD	SSH3	11	8	2	6	0	2	0.857	0.182	4.043	0.845272
BD	RPS14	5	14	5	9	1	1	1.118	0.364	3.432	0.845298
BD	CARMIL2	16	15	5	10	0	6	1.117	0.368	3.384	0.845363
BD	TXLNB	6	59	16	43	1	3	0.946	0.539	1.658	0.845372
BD	SLC45A1	1	6	2	4	0	5	1.192	0.204	6.944	0.845414
BD	METTL21C	13	65	19	46	2	5	1.056	0.612	1.82	0.845735
BD	HMOX2	16	10	3	7	0	5	1.149	0.283	4.658	0.845982
BD	CEP55	10	10	3	7	0	5	1.149	0.284	4.652	0.845992
BD	PNPLA7	9	423	123	300	6	6	1.021	0.827	1.262	0.846186
BD	ERGIC3	20	6	2	4	0	5	1.19	0.204	6.928	0.846325
BD	POF1B	X	735	215	520	1	0	1.014	0.881	1.167	0.846372
BD	SCEL	13	103	28	75	3	5	0.958	0.621	1.478	0.846397
BD	PLEKHN1	1	10	3	7	0	3	1.148	0.284	4.648	0.846442
BD	SIRT2	19	10	3	7	0	5	1.148	0.283	4.658	0.846617
BD	TUBD1	17	13	4	9	0	5	1.127	0.335	3.798	0.846653
BD	SF3A1	22	6	2	4	0	2	1.189	0.205	6.911	0.846887
BD	FBXO4	5	20	6	14	1	2	1.101	0.413	2.939	0.846948
BD	N4BP2	4	1225	369	856	2	7	1.012	0.894	1.147	0.846956
BD	CPSF7	11	40	13	27	1	2	1.069	0.543	2.105	0.847336
BD	ZNF135	19	19	5	14	1	3	0.906	0.332	2.475	0.84741
BD	TDRD9	14	6	2	4	0	3	1.189	0.204	6.911	0.847513
BD	ADCY1	7	8	2	6	0	5	0.859	0.182	4.057	0.847546
BD	ATRIP	3	8	2	6	0	5	0.859	0.182	4.048	0.847685
BD	ZNF700	19	123	34	89	3	3	0.962	0.648	1.429	0.847726
BD	SIRT6	19	6	2	4	0	4	1.188	0.204	6.9	0.8479
BD	NRIP1	21	156	48	108	3	8	1.034	0.733	1.459	0.847914
BD	OR11G2	14	8	2	6	0	1	0.859	0.182	4.053	0.848
BD	ARMC6	19	73	20	53	1	1	0.951	0.569	1.589	0.848363
BD	CGB2	19	68	22	46	1	1	1.052	0.627	1.765	0.848419
BD	CPB1	3	17	5	12	1	4	1.11	0.379	3.25	0.848533
BD	MAK	6	120	36	84	1	2	0.963	0.651	1.424	0.848698
BD	DOCK6	19	26	8	18	1	9	1.086	0.463	2.548	0.848707
BD	ZNF569	19	30	9	21	1	2	1.081	0.486	2.401	0.848718
BD	MINPP1	10	6	2	4	0	4	1.187	0.203	6.932	0.848745
BD	CHL1	3	79	23	56	1	6	0.954	0.587	1.55	0.848943
BD	ZEB1	10	14	4	10	0	6	1.123	0.339	3.727	0.849059
BD	CYP2C19	10	126	38	88	2	4	1.038	0.705	1.528	0.849105
BD	CRELD2	22	20	6	14	1	4	1.1	0.412	2.934	0.849194
BD	RDH11	14	16	5	11	1	3	1.111	0.375	3.287	0.849337
BD	MED12L	3	18	5	13	0	8	0.906	0.327	2.508	0.849345
BD	ZNF407	18	7	2	5	0	4	0.856	0.173	4.238	0.849385
BD	CYP1B1	2	86	24	62	1	6	0.955	0.597	1.529	0.849419
BD	CROCC2	2	37	10	27	1	7	0.933	0.454	1.916	0.849503
BD	FCHSD1	5	51	15	36	1	4	1.06	0.58	1.937	0.849777
BD	GABARAPL2	16	33	9	24	1	3	0.929	0.435	1.986	0.849917
BD	LCA5L	21	30	9	21	1	2	1.08	0.486	2.399	0.849953
BD	GLRB	4	87	26	61	1	5	0.957	0.608	1.508	0.850115
BD	SULT1C4	2	523	154	369	1	4	1.019	0.842	1.233	0.850138
BD	CDH3	16	14	4	10	1	2	0.896	0.286	2.808	0.850241
BD	TMEM68	8	27	8	19	1	1	0.924	0.407	2.1	0.850318
BD	RHO	3	7	2	5	0	5	0.857	0.172	4.265	0.850505
BD	TRAPPC1	17	52	16	36	1	1	1.059	0.581	1.93	0.850603
BD	GCH1	14	6	2	4	0	1	1.184	0.204	6.872	0.85104
BD	ERV3-1	7	7224	2168	5056	2	4	1.005	0.952	1.061	0.851052
BD	PCSK7	11	31	9	22	1	4	1.079	0.488	2.386	0.851099
BD	CACNA1B	9	19	6	13	0	14	1.1	0.407	2.969	0.851152
BD	C9orf85	9	37	11	26	2	0	1.071	0.522	2.2	0.851155
BD	EEF2	19	13	4	9	0	10	1.123	0.334	3.775	0.85138
BD	SLC4A5	2	6	2	4	0	6	1.183	0.204	6.85	0.85148
BD	FIBCD1	9	16	5	11	0	5	1.109	0.375	3.285	0.851518
BD	UROS	10	8	2	6	0	2	0.862	0.183	4.073	0.851535
BD	PPIL3	2	7	2	5	0	2	0.858	0.174	4.247	0.851559
BD	GAS2L1	22	59	17	42	1	0	1.055	0.6	1.858	0.851591
BD	MRPS15	1	310	100	210	1	0	1.023	0.802	1.305	0.851943
BD	WDR6	3	26	7	19	1	6	0.922	0.391	2.172	0.852064
BD	ALDH1A1	9	8	2	6	0	4	0.863	0.182	4.084	0.852118
BD	C18orf63	18	103	29	74	2	5	0.96	0.625	1.475	0.85222
BD	LTC4S	5	10	3	7	0	1	1.142	0.282	4.62	0.852363
BD	RTL10	22	26	7	19	1	0	0.922	0.392	2.17	0.852462
BD	GRID2IP	7	570	198	372	1	5	0.983	0.824	1.174	0.852569
BD	SCNM1	1	16	5	11	1	2	1.103	0.392	3.101	0.852591
BD	PRADC1	2	8	2	6	0	3	0.863	0.183	4.081	0.852655
BD	MEX3B	15	23	6	17	1	3	0.917	0.366	2.294	0.85267
BD	DCLRE1B	1	11	3	8	0	4	0.884	0.24	3.259	0.852722
BD	SNX33	15	6	2	4	0	6	1.182	0.202	6.9	0.852757
BD	ROR1	1	77	23	54	1	11	1.048	0.638	1.723	0.85283
BD	TRIM67	1	8	2	6	0	4	0.863	0.183	4.083	0.852871
BD	HK3	5	49	15	34	2	8	1.06	0.571	1.968	0.85295
BD	CREB5	7	15	4	11	1	3	0.899	0.292	2.767	0.853075
BD	RECQL4	8	8	2	6	0	7	0.863	0.182	4.089	0.853108
BD	ZMAT3	3	48	15	33	1	2	1.06	0.569	1.974	0.853516
BD	NTHL1	16	46	14	32	1	3	1.062	0.56	2.015	0.853538
BD	PIWIL2	8	15	4	11	0	5	0.899	0.292	2.771	0.853604
BD	SMCHD1	18	9	3	6	0	8	1.144	0.273	4.789	0.853618
BD	CATSPER1	11	66	20	46	1	0	0.952	0.563	1.609	0.854194
BD	PGAM2	7	52	15	37	1	5	1.059	0.574	1.952	0.854223
BD	CPXM2	10	121	36	85	3	3	1.038	0.698	1.543	0.854256
BD	ZFX	X	6	2	4	0	4	1.137	0.288	4.487	0.8543
BD	KCNH1	1	8	2	6	0	2	0.865	0.183	4.086	0.854414
BD	RASEF	9	45	13	32	1	2	0.943	0.504	1.766	0.854778
BD	RCC1L	7	30	9	21	1	1	1.077	0.485	2.394	0.854789
BD	CFAP58	10	81	23	58	1	4	0.956	0.59	1.548	0.854956
BD	GOLGA6L6	15	33	10	23	2	2	1.073	0.503	2.289	0.855089
BD	SLC5A12	11	12	3	9	0	2	0.888	0.248	3.18	0.855147
BD	AC010487.3	19	18	5	13	1	0	0.91	0.329	2.518	0.855435
BD	SCN4A	17	153	45	108	5	18	1.033	0.726	1.472	0.855477
BD	TRMO	9	9	3	6	0	8	1.143	0.272	4.804	0.855499
BD	LGALS8	1	5299	1553	3746	2	6	1.006	0.945	1.071	0.855952
BD	GPR151	5	477	145	332	2	5	1.018	0.836	1.241	0.856059
BD	TLE2	19	6	2	4	0	5	1.176	0.203	6.818	0.856228
BD	PPP2R1B	11	37	10	27	1	7	0.936	0.455	1.922	0.856352
BD	CHML	1	9	3	6	0	2	1.141	0.274	4.75	0.85652
BD	CXXC1	18	6	2	4	0	6	1.176	0.203	6.825	0.856527
BD	NEK7	1	6	2	4	0	4	1.175	0.203	6.793	0.856808
BD	OR5K4	3	25302	7691	17611	1	3	1.003	0.967	1.041	0.856823
BD	ZNF507	19	13	4	9	0	4	1.118	0.333	3.751	0.85693
BD	INHA	2	33	10	23	1	2	1.072	0.503	2.287	0.857037
BD	HINT2	9	54	17	37	1	2	1.055	0.588	1.895	0.857062
BD	ATL2	2	212	64	148	1	4	1.028	0.763	1.384	0.857772
BD	C20orf96	20	106	31	75	2	1	1.039	0.682	1.584	0.857789
BD	CCDC15	11	286	86	200	3	8	1.023	0.795	1.318	0.85779
BD	PPFIA4	1	10911	3216	7695	1	9	0.996	0.951	1.043	0.857883
BD	ISL1	5	47	15	32	1	1	1.059	0.566	1.979	0.858016
BD	GLDC	9	25	7	18	1	4	0.924	0.39	2.192	0.858206
BD	OSM	22	11	3	8	1	0	0.888	0.242	3.261	0.858249
BD	SOX21	13	8	2	6	0	2	0.868	0.183	4.111	0.858293
BD	ATP5F1A	18	18	6	12	1	5	0.915	0.343	2.438	0.858418
BD	TAF6	7	644	180	464	3	5	0.984	0.828	1.171	0.85847
BD	RBM23	14	458	154	304	2	4	1.018	0.835	1.241	0.858512
BD	CHKB	22	18	6	12	1	2	1.096	0.401	2.992	0.858567
BD	ATP10D	4	40	11	29	2	4	0.939	0.471	1.872	0.858674
BD	LRRC9	14	1812	552	1260	4	7	1.009	0.911	1.119	0.858742
BD	IL17B	5	10	3	7	0	3	1.135	0.281	4.577	0.858772
BD	SLC35G3	17	199	54	145	1	0	0.972	0.709	1.332	0.858905
BD	DCLRE1A	10	232	71	161	1	5	1.026	0.772	1.363	0.858941
BD	SCAPER	15	30	8	22	1	4	0.93	0.417	2.072	0.859074
BD	PPM1N	19	20	6	14	1	1	1.093	0.41	2.912	0.85921
BD	SYT14	1	6	2	4	0	6	1.172	0.202	6.789	0.859324
BD	MAGEC1	X	8	2	6	0	2	0.893	0.253	3.144	0.859603
BD	KYAT3	1	14	4	10	0	5	0.902	0.287	2.834	0.859717
BD	RGS21	1	68	21	47	1	1	1.048	0.621	1.769	0.85991
BD	SELP	1	21	6	15	0	10	1.091	0.413	2.88	0.860173
BD	TBC1D12	10	6	2	4	0	1	0.861	0.162	4.578	0.860184
BD	ST3GAL5	2	12	3	9	1	1	0.892	0.249	3.198	0.860259
BD	CAMK4	5	9	3	6	0	3	1.136	0.273	4.723	0.860344
BD	GFPT1	2	6	2	4	0	3	1.17	0.203	6.759	0.860666
BD	LIN7B	19	6	2	4	0	6	1.17	0.202	6.773	0.860692
BD	PDE4A	19	6	2	4	0	5	1.171	0.201	6.808	0.860813
BD	HLA-DMB	6	8	2	6	0	1	0.87	0.184	4.124	0.860922
BD	SPERT	13	7847	2342	5505	2	4	1.005	0.953	1.059	0.861004
BD	PFKP	10	36	11	25	1	10	1.067	0.518	2.197	0.86101
BD	MUC20	3	33	9	24	1	1	0.935	0.437	1.999	0.861608
BD	CTTN	11	21	6	15	1	3	0.92	0.359	2.355	0.861828
BD	ZFP62	5	19	6	13	0	8	1.092	0.405	2.945	0.861835
BD	NCOR1	17	26	8	18	1	8	1.078	0.461	2.525	0.861946
BD	SLC5A4	22	1172	343	829	3	4	0.992	0.905	1.087	0.861969
BD	PCDHGB1	5	13	4	9	0	5	1.113	0.332	3.735	0.862161
BD	RASSF8	12	14	4	10	1	1	0.904	0.288	2.835	0.862278
BD	IFI44	1	6	2	4	0	4	1.168	0.202	6.741	0.862314
BD	FANCM	14	61	18	43	1	13	1.051	0.6	1.841	0.86241
BD	ACTR5	20	16	5	11	1	3	1.1	0.373	3.25	0.862729
BD	STOX2	4	103	33	70	2	3	1.037	0.683	1.575	0.862772
BD	USP5	12	18	5	13	1	1	0.914	0.331	2.529	0.862841
BD	ERICH5	8	33	9	24	1	1	0.935	0.437	1.999	0.862974
BD	EXO1	1	97	27	70	1	5	0.962	0.617	1.499	0.862977
BD	BRD7	16	8	2	6	0	3	0.872	0.184	4.128	0.863
BD	CD93	20	23	7	16	1	3	1.083	0.437	2.686	0.863105
BD	EPN2	17	36	11	25	1	6	1.064	0.526	2.154	0.863148
BD	TENT5B	1	8	2	6	0	2	0.872	0.183	4.145	0.8632
BD	SLC25A21	14	113	31	82	3	2	0.964	0.638	1.458	0.863218
BD	PDGFRA	4	9	3	6	0	3	1.134	0.272	4.732	0.863247
BD	ZNF8	19	6	2	4	0	4	1.166	0.202	6.743	0.863602
BD	GBP7	1	137	38	99	2	3	0.968	0.666	1.405	0.863651
BD	ZNF568	19	13	4	9	0	2	1.112	0.332	3.725	0.863833
BD	AP2B1	17	8	2	6	0	8	0.873	0.184	4.14	0.86392
BD	ITGBL1	13	62	18	44	3	3	1.05	0.601	1.834	0.863933
BD	P2RY6	11	26	7	19	1	2	0.928	0.393	2.188	0.863981
BD	PLA1A	3	12	4	8	1	0	1.114	0.325	3.818	0.86404
BD	TRMT9B	8	1318	383	935	1	1	0.991	0.89	1.103	0.864085
BD	AMH	19	12	4	8	0	6	1.114	0.325	3.821	0.864099
BD	DICER1	14	26	7	19	1	9	0.928	0.393	2.19	0.864116
BD	PRSS8	16	13	4	9	0	3	1.111	0.332	3.722	0.864556
BD	PCNX4	14	116	32	84	3	10	0.965	0.642	1.451	0.864753
BD	SLC17A4	6	370	108	262	2	2	1.02	0.812	1.281	0.864904
BD	GRPR	X	6	2	4	0	1	1.115	0.318	3.905	0.864966
BD	CDK5RAP1	20	29	9	20	1	5	1.069	0.491	2.327	0.866054
BD	NUP155	5	44	13	31	2	4	1.058	0.547	2.047	0.866072
BD	C1orf189	1	203	60	143	1	2	1.027	0.756	1.395	0.866113
BD	DAG1	3	12	3	9	0	7	0.896	0.249	3.223	0.866404
BD	LY6G6D	6	16	5	11	1	1	1.097	0.372	3.24	0.866413
BD	ACP2	11	64	20	44	1	5	1.047	0.612	1.793	0.866445
BD	RTN4	2	16	5	11	1	3	0.914	0.319	2.615	0.866463
BD	AL096711.2	6	6	2	4	0	5	1.162	0.202	6.696	0.866503
BD	CMTM5	14	242	67	175	1	2	0.976	0.737	1.293	0.866519
BD	CD160	1	55	18	37	1	3	1.05	0.592	1.864	0.866567
BD	ABL2	1	13	4	9	0	11	1.109	0.33	3.732	0.866736
BD	ZNF846	19	1022	285	737	2	1	0.988	0.861	1.135	0.866743
BD	SH3TC2	5	35	10	25	1	3	1.066	0.504	2.253	0.866787
BD	SLC37A1	21	52	14	38	1	4	0.949	0.516	1.746	0.86696
BD	FCGR3B	1	34	9	25	1	1	0.942	0.469	1.893	0.867278
BD	MYO18B	22	72	20	52	1	12	0.957	0.572	1.601	0.867352
BD	EOGT	3	295	85	210	1	10	1.022	0.792	1.318	0.867432
BD	LRRC39	1	30	8	22	2	3	0.934	0.419	2.084	0.867514
BD	IGSF5	21	30	8	22	1	3	0.934	0.418	2.085	0.867542
BD	PENK	8	17	5	12	1	2	1.09	0.395	3.011	0.867544
BD	ACSM1	16	57	17	40	1	4	1.05	0.589	1.872	0.867672
BD	SH3D21	1	8	2	6	0	2	0.876	0.184	4.159	0.867682
BD	RPL18	19	29	8	21	1	0	0.934	0.416	2.093	0.867753
BD	EFCAB9	5	10	3	7	0	1	1.126	0.279	4.544	0.867887
BD	CASQ1	1	61	19	42	2	2	1.048	0.604	1.817	0.86802
BD	PRDM16	1	16	5	11	0	14	1.096	0.371	3.235	0.868119
BD	INSRR	1	197	55	142	2	11	0.974	0.712	1.332	0.868224
BD	ESYT1	12	42	11	31	1	8	0.944	0.476	1.872	0.8684
BD	PLPP7	9	27	8	19	1	3	0.933	0.409	2.126	0.86849
BD	PLSCR5	3	82	24	58	1	2	0.961	0.597	1.547	0.868619
BD	KSR2	12	31	9	22	1	6	0.937	0.433	2.026	0.868898
BD	DNALI1	1	44	12	32	1	1	0.946	0.489	1.831	0.868966
BD	VAX2	2	308	93	215	1	8	1.021	0.799	1.303	0.869138
BD	SLK	10	27	8	19	0	11	1.073	0.462	2.495	0.869145
BD	PDK1	2	131	40	91	1	3	0.969	0.667	1.408	0.869509
BD	SMAD9	13	22	6	16	0	8	0.925	0.366	2.341	0.869726
BD	RHAG	6	13	4	9	1	0	1.106	0.331	3.702	0.869933
BD	MAP7D3	X	9	3	6	0	2	1.106	0.331	3.693	0.870219
BD	PIK3C2A	11	33	10	23	1	9	1.065	0.498	2.277	0.870245
BD	COPE	19	14	4	10	0	5	0.909	0.289	2.858	0.870245
BD	KCNRG	13	78	23	55	1	3	1.042	0.635	1.71	0.870629
BD	HDHD3	9	52	16	36	2	0	1.051	0.577	1.913	0.870835
BD	ADAMTS16	5	8	2	6	0	5	0.879	0.185	4.174	0.870886
BD	DYSF	2	209	63	146	3	18	1.025	0.76	1.382	0.870901
BD	PARPBP	12	104	31	73	1	1	1.036	0.676	1.587	0.871129
BD	CHD5	1	178	51	127	1	17	0.974	0.704	1.347	0.871287
BD	VAT1	17	74	20	54	1	2	0.959	0.574	1.6	0.871299
BD	CACNA1E	1	98	32	66	1	9	0.966	0.631	1.477	0.87151
BD	PLIN4	19	122	36	86	2	15	1.033	0.698	1.529	0.871531
BD	IQCE	7	15	4	11	0	6	0.911	0.295	2.816	0.871579
BD	NEPRO	3	8	2	6	0	5	0.879	0.185	4.186	0.871801
BD	EVI5L	19	17	5	12	1	3	1.092	0.375	3.178	0.871842
BD	HRH4	18	118	36	82	1	1	1.033	0.694	1.538	0.871906
BD	CFAP97	4	5	2	3	0	2	1.163	0.185	7.334	0.871985
BD	POU2F1	1	21	6	15	1	2	0.926	0.362	2.367	0.872003
BD	TLL1	4	73	23	50	1	6	1.042	0.631	1.722	0.8721
BD	LRRC18	10	6	2	4	0	3	1.156	0.197	6.777	0.872108
BD	DENND1B	1	88	25	63	1	2	0.963	0.609	1.523	0.872325
BD	OGFR	20	15	4	11	1	1	0.912	0.295	2.816	0.872395
BD	HOOK3	8	6	2	4	0	5	1.154	0.2	6.642	0.872818
BD	SYT5	19	6	2	4	0	2	1.154	0.199	6.678	0.872951
BD	SLC35C1	11	14	4	10	1	1	1.102	0.334	3.632	0.873238
BD	SULF2	20	6	2	4	0	6	1.153	0.2	6.652	0.873396
BD	TBCC	6	7	2	5	0	1	1.148	0.21	6.273	0.873571
BD	MYO1A	12	257	72	185	2	5	0.978	0.745	1.284	0.873791
BD	MAF	16	12	3	9	0	6	0.902	0.251	3.243	0.873873
BD	LAG3	12	14	4	10	1	1	1.101	0.335	3.621	0.873946
BD	PLGRKT	9	1313	408	905	1	2	0.99	0.879	1.116	0.873983
BD	ANKRD62	18	17	5	12	1	1	0.92	0.327	2.587	0.87407
BD	MIEF1	22	8	2	6	0	1	0.881	0.185	4.207	0.874128
BD	FAM208B	10	7	2	5	0	3	0.878	0.176	4.384	0.874145
BD	ARHGAP45	19	11	3	8	0	6	0.9	0.244	3.318	0.874167
BD	CYB5B	16	21	7	14	1	1	1.078	0.427	2.72	0.874235
BD	GSTK1	7	123	36	87	2	5	1.032	0.698	1.526	0.874261
BD	AMY2B	1	38	10	28	1	5	0.945	0.47	1.903	0.874418
BD	EXD1	15	17	5	12	1	1	1.09	0.374	3.173	0.874694
BD	DDX1	2	165	49	116	1	7	0.973	0.696	1.362	0.874826
BD	TGFB1I1	16	14	4	10	1	2	1.1	0.334	3.622	0.874952
BD	HOXA6	7	8	2	6	0	2	0.882	0.185	4.201	0.87498
BD	METAP1D	2	230	69	161	1	5	0.978	0.737	1.297	0.875195
BD	NOG	17	9	3	6	0	3	1.121	0.27	4.662	0.875199
BD	ID1	20	11	3	8	0	2	0.901	0.244	3.327	0.875301
BD	TMEM154	4	31	8	23	1	0	0.938	0.423	2.083	0.875337
BD	GPR161	1	6	2	4	0	4	1.151	0.199	6.649	0.875348
BD	SLC12A5	20	6	2	4	0	6	1.151	0.198	6.697	0.87536
BD	TTC3	21	9	3	6	0	4	1.12	0.27	4.644	0.875548
BD	R3HDML	20	461	146	315	1	1	1.016	0.833	1.24	0.875548
BD	C7orf43	7	6	2	4	0	6	1.15	0.2	6.618	0.875556
BD	ADAMTS20	12	6	2	4	0	5	1.15	0.2	6.604	0.875563
BD	ZNF132	19	31	9	22	1	5	1.065	0.483	2.347	0.875693
BD	MZT2A	2	5468	1644	3824	1	1	1.005	0.945	1.068	0.875937
BD	PAMR1	11	452	146	306	3	7	1.016	0.832	1.242	0.87605
BD	HTR6	1	51	15	36	1	2	0.953	0.523	1.739	0.87612
BD	RNF170	8	19	5	14	1	0	0.923	0.337	2.53	0.876156
BD	PAPOLA	14	153	48	105	1	3	1.028	0.726	1.455	0.876181
BD	DENND5A	11	7	2	5	0	5	0.88	0.176	4.389	0.876188
BD	MFRP	11	14	4	10	1	1	0.919	0.316	2.671	0.876292
BD	ZNF835	19	149	45	104	1	4	0.973	0.686	1.379	0.876593
BD	ZNF852	3	128	38	90	1	2	1.031	0.703	1.51	0.876673
BD	ADAMTS2	5	16	5	11	1	4	1.089	0.369	3.216	0.876704
BD	MCM3AP	21	16	5	11	0	10	1.09	0.368	3.226	0.876732
BD	TRIM68	11	40	12	28	1	4	1.056	0.531	2.1	0.876851
BD	F5	1	27	7	20	1	5	0.935	0.399	2.192	0.876892
BD	PAQR7	1	19	5	14	1	3	0.924	0.337	2.53	0.877037
BD	NF2	22	228	73	155	1	1	1.023	0.77	1.358	0.877065
BD	PARP3	3	99	27	72	1	3	0.966	0.623	1.497	0.877233
BD	MYO1H	12	41	12	29	2	4	1.055	0.531	2.096	0.877573
BD	EPCAM	2	6	2	4	0	2	1.147	0.2	6.589	0.878044
BD	ERI2	16	361	130	231	3	5	0.983	0.786	1.228	0.878091
BD	PEBP4	8	19	5	14	1	2	0.924	0.337	2.537	0.878338
BD	C2orf74	2	36	10	26	1	0	0.945	0.457	1.952	0.878429
BD	GTPBP10	7	49	15	34	1	2	1.049	0.565	1.949	0.878526
BD	BORA	13	2911	826	2085	1	3	1.007	0.925	1.096	0.878678
BD	EHD3	2	21	6	15	1	2	1.078	0.409	2.844	0.878807
BD	SHISA6	17	6	2	4	0	3	1.146	0.2	6.575	0.878841
BD	LRRC56	11	37	10	27	1	1	0.945	0.459	1.946	0.878909
BD	CD300C	17	14	4	10	0	3	1.097	0.334	3.602	0.879105
BD	HRG	3	68	20	48	1	3	1.042	0.613	1.77	0.879175
BD	MSRA	8	7	2	5	0	3	0.883	0.176	4.426	0.879329
BD	RHOU	1	20	6	14	1	1	1.079	0.406	2.867	0.879394
BD	FHOD1	16	17	5	12	0	10	1.086	0.373	3.159	0.879613
BD	TNKS2	10	34	10	24	1	11	1.06	0.5	2.248	0.879688
BD	OPN3	1	10	3	7	0	2	1.113	0.277	4.468	0.879719
BD	SYT2	1	117	34	83	2	4	1.032	0.688	1.548	0.879733
BD	ZXDB	X	214	62	152	1	0	0.98	0.758	1.267	0.880042
BD	ENDOG	9	728	215	513	2	3	0.988	0.841	1.16	0.880327
BD	ZBTB33	X	6	2	4	0	6	1.143	0.199	6.581	0.880912
BD	BPIFA3	20	335	94	241	2	2	0.987	0.826	1.178	0.880969
BD	ZNF7	8	53	14	39	2	5	0.955	0.519	1.754	0.880969
BD	HTT	4	327	104	223	1	7	1.018	0.804	1.29	0.881122
BD	LGALS9B	17	8	2	6	0	2	0.888	0.186	4.245	0.881699
BD	SLC12A9	7	8	2	6	0	7	0.888	0.186	4.238	0.881745
BD	PARVA	11	21	7	14	1	1	1.052	0.54	2.047	0.881885
BD	UPK3A	22	500	150	350	2	1	1.015	0.836	1.232	0.882019
BD	NFS1	20	6	2	4	0	1	1.141	0.199	6.539	0.882257
BD	GNAT3	7	198	58	140	1	4	0.977	0.719	1.328	0.88227
BD	PTEN	10	6	2	4	0	6	1.141	0.197	6.602	0.88252
BD	CDC34	19	9	3	6	0	4	1.113	0.268	4.625	0.882547
BD	UBE3C	7	6	2	4	0	5	1.141	0.199	6.532	0.882557
BD	RILP	17	8	2	6	0	2	0.9	0.223	3.64	0.882834
BD	ZGRF1	4	296	87	209	4	12	0.981	0.764	1.261	0.882967
BD	HELQ	4	178	52	126	2	4	1.025	0.739	1.42	0.88314
BD	DEF6	6	15	5	10	1	0	1.086	0.363	3.247	0.883249
BD	SPANXN1	X	20	6	14	1	0	1.062	0.476	2.372	0.883347
BD	MPLKIP	7	35	10	25	1	0	0.947	0.456	1.965	0.883587
BD	DOCK4	7	425	139	286	1	13	0.985	0.801	1.21	0.883617
BD	PTK7	6	11	3	8	0	5	0.907	0.246	3.35	0.883681
BD	FOLR3	11	4754	1412	3342	1	1	1.005	0.941	1.073	0.884034
BD	STXBP5L	3	7	2	5	0	5	0.887	0.177	4.452	0.884078
BD	TCF12	15	6	2	4	0	6	1.139	0.198	6.546	0.884084
BD	CPSF1	8	697	200	497	4	13	0.991	0.88	1.116	0.884239
BD	PGAP1	2	28	8	20	1	6	0.941	0.416	2.128	0.884373
BD	TMEM104	17	48	13	35	1	5	0.954	0.506	1.799	0.88439
BD	DCAF6	1	23	7	16	1	5	1.069	0.432	2.646	0.884421
BD	RDH8	19	31	9	22	1	0	1.06	0.481	2.338	0.884523
BD	KTI12	1	277	94	183	1	1	0.981	0.761	1.266	0.884723
BD	SLU7	5	6	2	4	0	4	1.137	0.198	6.526	0.885202
BD	SLC15A4	12	21	6	15	1	4	0.933	0.365	2.388	0.88524
BD	PGLYRP4	1	37	11	26	1	2	1.054	0.514	2.16	0.885331
BD	ZNF395	8	34	10	24	2	5	1.043	0.586	1.857	0.885418
BD	CTHRC1	8	43	12	31	1	3	0.952	0.49	1.851	0.885495
BD	SOWAHA	5	11	3	8	0	3	0.908	0.246	3.355	0.885496
BD	NDUFA3	19	7	2	5	0	1	1.132	0.209	6.145	0.88565
BD	TUBB2A	6	5	2	3	0	2	1.144	0.181	7.213	0.88616
BD	GSTM5	1	17	5	12	1	0	1.081	0.371	3.145	0.886587
BD	UPP2	2	3130	917	2213	2	6	0.994	0.918	1.077	0.88666
BD	SCARF1	17	74	21	53	1	2	1.038	0.621	1.735	0.886695
BD	RNGTT	6	26	7	19	1	4	0.939	0.398	2.22	0.886744
BD	SLC6A6	3	13	4	9	0	7	1.091	0.327	3.643	0.887015
BD	FAM189A2	9	17	5	12	1	4	1.08	0.372	3.14	0.887029
BD	FBXL13	7	120	34	86	3	5	0.971	0.652	1.448	0.887119
BD	INSYN1	15	7	2	5	0	2	1.131	0.208	6.155	0.88712
BD	RNF19A	8	8	2	6	0	6	0.893	0.187	4.274	0.887227
BD	EPDR1	7	15	4	11	1	0	0.922	0.298	2.854	0.887445
BD	ESS2	22	10	3	7	0	7	1.105	0.276	4.426	0.887458
BD	CILP	15	27	8	19	0	6	1.063	0.458	2.464	0.887527
BD	MORN4	10	57	17	40	1	0	0.961	0.55	1.678	0.887539
BD	LRP5	11	8	2	6	0	6	0.893	0.186	4.28	0.8876
BD	RBBP8NL	20	46	14	32	1	2	1.047	0.553	1.983	0.887687
BD	RP1	8	8	2	6	0	6	0.894	0.187	4.274	0.887911
BD	PBX4	19	216	66	150	1	3	1.021	0.763	1.367	0.887969
BD	KDM4F	11	10	3	7	0	1	1.105	0.275	4.431	0.888407
BD	HNRNPDL	4	16	5	11	1	3	1.08	0.367	3.179	0.888724
BD	ZNF525	19	186	52	134	2	1	0.977	0.708	1.349	0.888782
BD	C4orf17	4	910	254	656	3	0	0.993	0.895	1.101	0.889037
BD	ZNF385D	3	11	3	8	0	4	0.911	0.246	3.373	0.889152
BD	LCA5	6	41	13	28	1	7	1.049	0.537	2.048	0.889277
BD	METTL14	4	31	9	22	1	2	1.058	0.48	2.33	0.889298
BD	AKR1C3	10	80	23	57	2	5	1.035	0.633	1.693	0.889604
BD	PQLC2	1	27	8	19	1	3	1.061	0.457	2.466	0.88963
BD	LDHA	11	137	41	96	3	3	1.026	0.71	1.483	0.889666
BD	FKBP15	9	37	11	26	1	3	1.052	0.513	2.156	0.889677
BD	PDCD1LG2	9	107	31	76	2	4	0.971	0.638	1.476	0.889799
BD	CCNYL1	2	22	7	15	1	3	1.067	0.428	2.66	0.890008
BD	CDH17	8	10	3	7	0	3	1.103	0.276	4.411	0.890136
BD	ZNF510	9	8	2	6	0	1	0.896	0.187	4.282	0.890198
BD	PKD2L1	10	2260	667	1593	4	9	0.993	0.905	1.091	0.8902
BD	FAM110C	2	25	7	18	1	0	0.941	0.395	2.242	0.890428
BD	PXK	3	10	3	7	0	7	0.91	0.238	3.479	0.890553
BD	CCHCR1	6	32834	9949	22885	2	4	0.998	0.972	1.025	0.890557
BD	SOS 1	2	17	5	12	0	11	0.93	0.328	2.637	0.890734
BD	IQCA1	2	40	11	29	2	1	0.953	0.477	1.902	0.890886
BD	RNF20	9	50	15	35	1	6	1.044	0.564	1.93	0.891646
BD	FGF11	17	18	5	13	1	3	0.932	0.335	2.592	0.892001
BD	SFTPA1	10	9	3	6	0	1	1.103	0.266	4.571	0.892025
BD	CCDC117	22	55	16	39	1	2	1.042	0.577	1.882	0.892034
BD	MUC4	3	210	62	148	5	13	1.021	0.756	1.378	0.892217
BD	ADAMTS9	3	90	26	64	1	11	0.969	0.614	1.53	0.892357
BD	VPS13B	8	40	12	28	0	24	1.049	0.527	2.087	0.892411
BD	GPN1	2	43	12	31	1	5	0.955	0.492	1.856	0.89265
BD	MSRB3	12	7	2	5	0	1	1.123	0.207	6.081	0.892726
BD	ZNF671	19	6	2	4	0	2	1.128	0.197	6.459	0.892751
BD	TNFRSF21	6	16	5	11	1	2	1.077	0.366	3.169	0.892794
BD	SETDB1	1	41	13	28	1	4	1.047	0.536	2.044	0.892824
BD	PFKFB3	10	21	6	15	1	3	0.937	0.365	2.404	0.89303
BD	MYO1G	7	11	3	8	0	7	0.914	0.247	3.384	0.893139
BD	ACO2	22	7	2	5	0	6	0.895	0.178	4.492	0.89316
BD	ZNF710	15	6	2	4	0	5	1.127	0.196	6.492	0.893176
BD	PRDM8	4	11	3	8	0	4	0.914	0.247	3.385	0.893189
BD	NDUFB9	8	22	6	16	1	3	0.938	0.37	2.38	0.893244
BD	CAVIN2	2	291	85	206	1	0	1.018	0.788	1.314	0.893259
BD	SLF1	5	13	4	9	0	6	1.08	0.353	3.303	0.893259
BD	DPT	1	24	7	17	1	1	1.063	0.433	2.608	0.893385
BD	BBS7	4	11	3	8	0	2	0.915	0.247	3.392	0.893897
BD	AOC1	7	32	10	22	1	5	1.053	0.492	2.255	0.894277
BD	HIST1H3D	6	60	17	43	1	2	0.963	0.549	1.688	0.89474
BD	FOXF1	16	10	3	7	0	1	1.098	0.275	4.392	0.894811
BD	PYROXD2	10	81	22	59	2	5	0.968	0.596	1.571	0.894852
BD	AGAP1	2	33	9	24	1	8	0.95	0.443	2.037	0.894903
BD	AGBL4	1	11	3	8	0	9	0.916	0.247	3.39	0.894918
BD	SMG5	1	90	28	62	1	5	1.031	0.656	1.621	0.895043
BD	PSMA8	18	10	3	7	0	3	1.098	0.274	4.391	0.895084
BD	ARMC12	6	11	4	7	1	0	1.088	0.311	3.801	0.895231
BD	NUPR2	7	24	7	17	1	0	1.062	0.433	2.605	0.895235
BD	APOBEC3A	22	8	2	6	0	1	0.9	0.188	4.318	0.895329
BD	KDELC2	11	708	212	496	2	2	0.989	0.841	1.163	0.895436
BD	BTBD2	19	31	9	22	1	7	1.054	0.479	2.322	0.895494
BD	PPM1K	4	8	2	6	0	1	0.901	0.188	4.316	0.895735
BD	NAT16	7	5140	1527	3613	2	5	1.004	0.943	1.07	0.895827
BD	APOL5	22	105	29	76	1	0	0.972	0.633	1.492	0.8959
BD	ST6GALNAC1	17	51	15	36	1	1	0.961	0.526	1.755	0.896005
BD	ALG10B	12	181	51	130	4	7	0.979	0.708	1.353	0.896033
BD	GNA14	9	28	9	19	1	6	1.055	0.471	2.367	0.896056
BD	SLC10A1	14	447	128	319	2	4	0.986	0.803	1.211	0.896064
BD	TSHZ1	18	77	24	53	2	12	1.033	0.634	1.685	0.896163
BD	RGS14	5	15	4	11	0	4	0.928	0.298	2.883	0.896532
BD	CACNA2D4	12	22	6	16	0	8	0.94	0.371	2.386	0.896809
BD	CMAS	12	66	22	44	1	5	1.035	0.615	1.743	0.896877
BD	CPD	17	25	8	17	1	8	1.058	0.448	2.498	0.896955
BD	PLCD3	17	7	2	5	0	2	1.118	0.207	6.044	0.896957
BD	TRPC4AP	20	7	2	5	0	6	0.899	0.179	4.512	0.896991
BD	CLEC4F	2	140	40	100	1	5	1.025	0.706	1.488	0.897011
BD	PARP16	15	23	7	16	1	2	1.062	0.429	2.626	0.897045
BD	SLC3A1	2	5579	1664	3915	4	2	1.004	0.945	1.066	0.897074
BD	TRIM69	15	49	16	33	2	1	1.041	0.567	1.909	0.897201
BD	INSC	11	570	162	408	2	5	0.988	0.822	1.188	0.897359
BD	SLC52A2	8	30	9	21	1	1	1.054	0.476	2.33	0.897547
BD	COQ8A	1	8	2	6	0	4	0.912	0.224	3.711	0.897786
BD	TGM7	15	22	6	16	1	3	0.941	0.371	2.389	0.898307
BD	IPO7	11	6	2	4	0	4	1.12	0.196	6.393	0.898329
BD	ATP8B4	15	7	2	5	0	4	0.9	0.179	4.527	0.898389
BD	DACT1	14	139	41	98	2	4	1.024	0.71	1.478	0.898391
BD	RAB27A	15	7	2	5	0	3	1.116	0.206	6.035	0.898535
BD	KBTBD4	11	29	9	20	1	3	1.053	0.473	2.343	0.898571
BD	ARNT	1	7	2	5	0	4	0.9	0.179	4.528	0.898588
BD	RAD51C	17	234	70	164	2	5	1.018	0.769	1.35	0.898611
BD	ALDH8A1	6	7	2	5	0	1	0.9	0.179	4.524	0.89868
BD	B3GLCT	13	16	5	11	1	2	1.072	0.365	3.15	0.898892
BD	ANGPTL1	1	7	2	5	0	5	0.901	0.179	4.524	0.898968
BD	KIF27	9	289	87	202	3	5	1.017	0.788	1.312	0.899043
BD	SLC9A4	2	36	10	26	1	7	0.954	0.462	1.972	0.899079
BD	DOK4	16	71	22	49	1	0	1.034	0.62	1.724	0.89909
BD	REELD1	4	10	3	7	0	2	1.094	0.274	4.364	0.899126
BD	ZNF619	3	130	39	91	1	1	1.025	0.7	1.5	0.899136
BD	ZNF506	19	24	7	17	1	3	0.945	0.394	2.269	0.899148
BD	OLFML2A	9	73	21	52	2	6	1.034	0.618	1.729	0.899206
BD	KLHL12	1	41	11	30	2	3	0.957	0.481	1.904	0.899411
BD	PSMD8	19	17	5	12	1	1	1.071	0.369	3.106	0.899676
BD	COG4	16	201	65	136	1	2	1.02	0.755	1.377	0.899742
BD	APOM	6	38	10	28	1	0	0.955	0.465	1.96	0.89985
BD	TSTA3	8	75	24	51	1	2	0.97	0.599	1.569	0.899899
BD	FCRLB	1	14	4	10	1	2	0.929	0.294	2.936	0.900034
BD	MEIS3	19	53	15	38	1	0	1.039	0.572	1.886	0.900054
BD	TJP3	19	168	51	117	4	4	1.022	0.732	1.427	0.900113
BD	EME2	16	667	211	456	2	2	1.011	0.856	1.194	0.900319
BD	FLVCR2	14	10	3	7	0	4	1.092	0.273	4.365	0.90045
BD	MFSD2A	1	10	3	7	0	2	1.092	0.273	4.367	0.900594
BD	PEX6	6	15	4	11	0	6	0.93	0.3	2.885	0.900631
BD	ZNF530	19	1366	444	922	1	2	1.007	0.896	1.133	0.900731
BD	HIPK4	19	14	4	10	0	4	0.929	0.294	2.937	0.900754
BD	ANLN	7	6	2	4	0	5	1.117	0.196	6.362	0.900855
BD	PAQR9	3	8	2	6	0	5	0.905	0.188	4.355	0.900911
BD	CFHR4	1	249	81	168	1	11	0.983	0.756	1.28	0.901087
BD	RABGGTA	14	7	2	5	0	4	1.113	0.205	6.042	0.901169
BD	VWA3B	2	152	42	110	2	6	0.978	0.686	1.394	0.901372
BD	ATF5	19	39	12	27	2	4	1.045	0.524	2.083	0.901489
BD	SULT1C3	2	917	268	649	1	4	1.009	0.874	1.166	0.901658
BD	FCAR	19	135	41	94	1	2	1.024	0.706	1.485	0.901779
BD	KATNA1	6	7	2	5	0	4	0.903	0.179	4.548	0.901917
BD	PLPP5	8	122	35	87	1	5	1.025	0.69	1.522	0.901977
BD	SLC30A8	8	27	8	19	1	4	1.054	0.455	2.443	0.902001
BD	ADAMDEC1	8	73	22	51	1	5	1.032	0.622	1.715	0.90214
BD	TUBA3C	13	63	18	45	2	4	1.035	0.599	1.787	0.902165
BD	SLC5A2	16	130	38	92	2	6	0.976	0.668	1.428	0.902218
BD	CARMIL3	14	13	4	9	0	5	0.929	0.288	3.002	0.902283
BD	CNTN5	11	80	24	56	2	7	1.031	0.635	1.675	0.902303
BD	TSSK1B	5	28	8	20	1	0	1.054	0.458	2.426	0.902313
BD	GSTZ1	14	31	10	21	1	2	1.049	0.488	2.255	0.902355
BD	SYCP2L	6	8	2	6	0	3	0.906	0.188	4.359	0.902364
BD	ASB2	14	20	6	14	0	6	1.063	0.401	2.816	0.902709
BD	UBXN11	1	102	29	73	2	3	1.028	0.664	1.59	0.902732
BD	PRKCE	2	7	2	5	0	5	0.904	0.177	4.603	0.902879
BD	TMEM106C	12	47	13	34	1	2	0.961	0.508	1.819	0.902952
BD	CD96	3	122	34	88	2	1	0.976	0.656	1.451	0.903022
BD	TREM2	6	18	5	13	1	2	0.938	0.337	2.613	0.90318
BD	C12orf56	12	23	6	17	1	5	0.944	0.375	2.378	0.903258
BD	DECR2	16	661	216	445	5	1	1.01	0.856	1.192	0.903792
BD	CYP11B2	8	20	6	14	1	2	1.062	0.4	2.817	0.903863
BD	NOP56	20	7	2	5	0	7	0.905	0.18	4.562	0.904069
BD	PINX1	8	24	7	17	1	6	1.057	0.431	2.592	0.904072
BD	SSNA1	9	24	6	18	1	0	0.945	0.378	2.364	0.904102
BD	CASP5	11	191	56	135	1	4	1.02	0.743	1.398	0.904253
BD	CASP7	10	11074	3293	7781	5	0	1.003	0.958	1.05	0.904606
BD	TTLL9	20	35	10	25	2	4	1.046	0.497	2.204	0.904899
BD	NME8	7	32	9	23	0	7	0.954	0.443	2.058	0.904996
BD	ABCB8	7	26	8	18	1	2	1.053	0.451	2.456	0.905186
BD	AOX1	2	79	22	57	2	10	0.97	0.593	1.589	0.905188
BD	SPATA5L1	15	21	6	15	1	2	1.06	0.404	2.781	0.905488
BD	CEP97	3	27	7	20	1	2	0.95	0.404	2.234	0.905737
BD	PTPN21	14	304	95	209	3	6	0.985	0.771	1.259	0.905868
BD	TRIM47	17	24	7	17	1	4	1.055	0.431	2.584	0.905922
BD	ADGRD2	9	157	44	113	3	3	1.021	0.719	1.452	0.906034
BD	FAM221A	7	105	31	74	2	0	0.975	0.64	1.486	0.906106
BD	HYI	1	21	6	15	1	4	0.945	0.368	2.428	0.906122
BD	L3HYPDH	14	55	16	39	1	1	0.966	0.54	1.728	0.906188
BD	MACO1	1	6	2	4	0	4	0.904	0.167	4.887	0.906287
BD	ABCD4	14	35	10	25	1	9	1.046	0.496	2.204	0.906331
BD	PAX2	10	59	17	42	1	1	0.967	0.555	1.685	0.906502
BD	CAPN13	2	154	44	110	4	4	1.021	0.717	1.456	0.90657
BD	TMEM260	14	43	12	31	1	4	0.961	0.494	1.87	0.906776
BD	RGPD1	2	8	2	6	0	1	0.937	0.312	2.815	0.907362
BD	FER1L5	2	6	2	4	0	5	1.109	0.194	6.336	0.907488
BD	COG5	7	98	28	70	1	6	0.974	0.628	1.512	0.907502
BD	CHRNE	17	18	5	13	1	2	0.941	0.338	2.623	0.907606
BD	GRXCR2	5	109	32	77	1	5	0.976	0.645	1.476	0.907677
BD	POLR2E	19	30	9	21	1	4	1.048	0.474	2.317	0.907874
BD	RPLP0	12	7	2	5	0	3	1.105	0.205	5.953	0.907912
BD	DUSP12	1	504	155	349	2	0	1.011	0.836	1.223	0.907983
BD	PNPLA2	11	37	10	27	1	3	0.958	0.465	1.975	0.908419
BD	C16orf74	16	32	10	22	1	0	1.046	0.489	2.235	0.908505
BD	MDGA1	6	7013	2177	4836	1	3	1.003	0.95	1.06	0.908622
BD	C10orf53	10	33	9	24	1	0	0.956	0.445	2.053	0.908729
BD	OSGIN1	16	8	2	6	0	3	0.912	0.189	4.393	0.908833
BD	MAEA	4	6	2	4	0	5	1.107	0.195	6.284	0.90904
BD	FYB2	1	11	3	8	0	6	0.926	0.25	3.439	0.909048
BD	MSANTD2	11	10	3	7	0	4	1.084	0.272	4.319	0.909068
BD	TIGAR	12	43	13	30	1	0	1.039	0.537	2.011	0.909075
BD	PLA2G6	22	49	14	35	2	6	0.965	0.519	1.793	0.909277
BD	UTP25	1	14	5	9	1	2	1.067	0.349	3.261	0.909316
BD	LUZP2	11	17	5	12	0	5	1.064	0.367	3.081	0.909421
BD	IGFBPL1	9	415	115	300	2	4	0.991	0.85	1.156	0.909606
BD	EIF3G	19	22	6	16	0	10	0.947	0.373	2.408	0.909677
BD	VDR	12	30	8	22	1	5	0.955	0.427	2.136	0.909811
BD	OLFM4	13	55	16	39	1	2	0.967	0.546	1.715	0.909891
BD	MTOR	1	31	9	22	1	8	0.956	0.441	2.075	0.909937
BD	EXOC3	5	44	13	31	1	3	0.963	0.503	1.845	0.910202
BD	ADCK1	14	7	2	5	0	3	1.102	0.205	5.931	0.910336
BD	AC008397.2	19	19	5	14	1	2	0.944	0.342	2.6	0.910521
BD	CFAP44	3	6	2	4	0	6	1.105	0.195	6.273	0.910536
BD	VSX1	20	57	17	40	1	5	1.034	0.581	1.837	0.910557
BD	NOTO	2	21	6	15	1	1	1.057	0.403	2.768	0.910816
BD	WNK4	17	11	3	8	0	7	0.928	0.248	3.468	0.911199
BD	DNASE2B	1	1049	306	743	3	2	1.008	0.88	1.154	0.911351
BD	ADRM1	20	1612	480	1132	1	0	0.994	0.892	1.108	0.911353
BD	NOB1	16	501	168	333	1	4	1.011	0.837	1.221	0.91144
BD	ZHX3	20	17	5	12	1	2	1.062	0.367	3.072	0.911565
BD	ZBTB11	3	27	8	19	1	3	1.049	0.453	2.427	0.911672
BD	NATD1	17	7	2	5	0	2	0.912	0.18	4.613	0.911681
BD	SLC12A4	16	36	10	26	1	8	0.96	0.463	1.987	0.911684
BD	ARHGAP44	17	6	2	4	0	3	1.104	0.192	6.329	0.911941
BD	CC2D2B	10	142	43	99	3	1	1.021	0.711	1.464	0.912174
BD	LMF2	22	17	5	12	1	3	0.943	0.334	2.664	0.912234
BD	DIP2C	10	202	61	141	2	3	1.017	0.751	1.378	0.912251
BD	KRT76	12	94	28	66	1	1	0.975	0.625	1.521	0.912349
BD	SPATA33	16	526	171	355	2	1	1.011	0.838	1.218	0.912479
BD	SLFN12L	17	1238	371	867	2	1	0.993	0.877	1.124	0.912523
BD	C1QTNF12	1	182	50	132	2	3	0.982	0.711	1.356	0.912961
BD	POLA1	X	17	5	12	1	1	1.052	0.422	2.625	0.913257
BD	SEC22C	3	41	12	29	1	0	0.963	0.492	1.887	0.913266
BD	AXDND1	1	1997	580	1417	1	2	1.006	0.91	1.111	0.913338
BD	EXOSC7	3	8	2	6	0	2	0.916	0.19	4.427	0.913364
BD	SPTA1	1	103	33	70	3	8	0.977	0.643	1.485	0.913565
BD	KCNMB3	3	32	9	23	1	1	0.959	0.454	2.028	0.913674
BD	SCAF1	19	43	12	31	2	5	0.964	0.496	1.875	0.913824
BD	AGRN	1	21	6	15	1	4	0.949	0.369	2.443	0.913832
BD	POTEC	18	14	4	10	0	3	1.067	0.327	3.482	0.914101
BD	CCDC113	16	461	136	325	2	3	0.989	0.809	1.21	0.914419
