## Supplementary Tables for "A founder population reveals genetic variation with major effect on serious mental illness" (part 18 of 19)

### Sheet: Table S14 - Burden BD (continued)
Table S14. Deleterious variants burden test results in association with BD, including all variants regardless of MAC. Results are reported for protein-truncating and damaging missense variants tested for association with bipolar disorder (BD). Associations were tested using SAIGE-GENE logistic mixed models burden test with a sparse genetic relatedness matrix to account for population structure and relatedness, with the first five principal components of ancestry as covariates. Genome-wide significance was defined using Bonferroni correction at an alpha level of 0.05, considering all genes tested across both variant filters (no filter and MAC ≤ 5): p ≤ 2.63e-06. FDR significance was similarly defined at the phenotype level, pooling p-values across both variant filters and applying a 5% false discovery rate using the Benjamini-Hochberg procedure: p ≤ 5.28e-06.
BD	FCF1	14	108	32	76	1	2	1.023	0.673	1.555	0.914615
BD	SUPT5H	19	11	3	8	0	3	0.931	0.25	3.464	0.914902
BD	ADAM8	10	147	42	105	5	7	0.981	0.686	1.402	0.914978
BD	EDN2	1	11	3	8	0	2	1.077	0.276	4.204	0.915103
BD	RPTOR	17	51	16	35	1	5	1.033	0.567	1.882	0.915104
BD	ATP6V1D	14	7	2	5	0	4	1.095	0.204	5.874	0.915433
BD	SOCS5	2	8	2	6	0	5	0.918	0.19	4.436	0.915586
BD	BMP2K	4	24	7	17	1	7	0.954	0.396	2.297	0.915594
BD	ORC4	2	11	3	8	0	3	0.932	0.251	3.462	0.915758
BD	PLXNB3	X	6	2	4	0	4	1.075	0.28	4.132	0.915844
BD	PIGN	18	36	11	25	1	8	0.962	0.472	1.961	0.915906
BD	ODAM	4	93	26	67	2	1	0.976	0.62	1.537	0.915909
BD	FAM129C	19	795	237	558	1	2	0.992	0.85	1.157	0.915964
BD	NOP14	4	32	10	22	1	2	1.042	0.488	2.225	0.916066
BD	LRRC28	15	10	3	7	0	3	1.077	0.271	4.281	0.916158
BD	PPRC1	10	69	20	49	1	4	1.029	0.608	1.742	0.916162
BD	PUS7L	12	8	2	6	0	4	0.919	0.19	4.44	0.916283
BD	ADRA2C	4	11	3	8	0	2	0.932	0.251	3.464	0.916311
BD	NR2E3	15	13	4	9	0	5	1.066	0.322	3.537	0.916348
BD	DSC3	18	10	3	7	0	8	1.077	0.271	4.279	0.91638
BD	JPH3	16	10	3	7	0	6	1.077	0.27	4.293	0.916408
BD	CUX2	12	15	5	10	1	3	1.061	0.353	3.183	0.916539
BD	INPP5F	10	30	9	21	1	10	1.043	0.471	2.312	0.9166
BD	ATP6V0A1	17	20	6	14	1	6	1.053	0.398	2.784	0.916888
BD	LRIG3	12	7	2	5	0	5	0.917	0.181	4.655	0.916959
BD	PP2D1	3	15	4	11	1	1	0.941	0.303	2.929	0.917033
BD	GSDMA	17	16	5	11	1	2	1.059	0.361	3.103	0.91721
BD	PAAF1	11	26	7	19	1	1	0.955	0.403	2.264	0.917256
BD	PAQR8	6	7	2	5	0	4	1.093	0.204	5.865	0.917275
BD	EBF4	20	76	21	55	1	4	0.974	0.588	1.612	0.917598
BD	SLC2A8	9	207	58	149	3	6	1.016	0.748	1.381	0.917703
BD	FIBIN	11	15	4	11	0	3	0.942	0.303	2.932	0.917762
BD	MED26	19	7	2	5	0	1	0.918	0.182	4.642	0.917826
BD	ADAMTS14	10	160	47	113	3	4	0.982	0.699	1.38	0.917853
BD	LRRC34	3	164	47	117	1	6	1.018	0.724	1.43	0.917976
BD	AC004687.2	17	11	3	8	0	3	0.933	0.251	3.475	0.918173
BD	TMEM250	9	17	5	12	1	1	1.057	0.366	3.054	0.918401
BD	LRIT3	4	8	2	6	0	2	0.921	0.19	4.457	0.918503
BD	DCUN1D2	13	407	124	283	1	1	1.011	0.816	1.253	0.91862
BD	C10orf113	10	9435	2842	6593	1	0	1.003	0.955	1.052	0.918709
BD	NECAP2	1	74	22	52	1	1	1.027	0.619	1.701	0.91895
BD	TM2D3	15	17	5	12	0	2	1.057	0.365	3.055	0.919048
BD	MYBPC3	11	18	5	13	0	5	0.948	0.34	2.646	0.919189
BD	TMEM270	7	101	28	73	1	2	0.978	0.631	1.514	0.919554
BD	PQBP1	X	7	2	5	0	3	0.93	0.225	3.835	0.919562
BD	ZNF488	10	891	267	624	1	0	1.008	0.87	1.167	0.919583
BD	PLPP2	19	98	30	68	1	2	1.023	0.662	1.58	0.919645
BD	TEKT5	16	90	28	62	1	1	1.024	0.651	1.611	0.919766
BD	METTL21A	2	228	64	164	3	0	0.985	0.737	1.317	0.920022
BD	PDE10A	6	7	2	5	0	5	1.09	0.201	5.919	0.920511
BD	KAT2A	17	24	7	17	1	3	1.047	0.428	2.561	0.920535
BD	EVI5	1	14	4	10	0	5	0.943	0.298	2.988	0.920815
BD	BICRA	19	10	3	7	0	5	1.072	0.27	4.267	0.920873
BD	GOLGA6L10	15	33	9	24	1	0	0.962	0.448	2.066	0.921024
BD	NSD1	5	29	8	21	1	8	0.96	0.426	2.164	0.92125
BD	NIPAL2	8	62	18	44	1	1	1.028	0.59	1.793	0.921284
BD	SPATA6L	9	42	13	29	1	1	1.034	0.533	2.007	0.921377
BD	POLE3	9	6	2	4	0	1	1.091	0.193	6.17	0.921412
BD	OXNAD1	3	266	81	185	1	5	1.013	0.779	1.319	0.921519
BD	CNMD	13	19	5	14	1	2	0.95	0.344	2.626	0.921566
BD	PGK 2.00	6	75	20	55	3	4	0.975	0.588	1.618	0.921638
BD	SALL1	16	7	2	5	0	4	1.088	0.202	5.854	0.92165
BD	PCSK6	15	54	16	38	2	6	1.03	0.57	1.863	0.921844
BD	ATXN3L	X	25	7	18	1	0	1.037	0.499	2.154	0.922
BD	IFNB1	9	338	106	232	1	0	0.988	0.784	1.246	0.922038
BD	NOD2	16	245	70	175	1	8	1.014	0.767	1.341	0.922063
BD	TNNI2	11	17	5	12	1	0	1.054	0.365	3.047	0.922105
BD	TEX51	2	5081	1520	3561	1	1	1.003	0.941	1.069	0.922275
BD	STARD13	13	7	2	5	0	3	1.087	0.203	5.827	0.92229
BD	CAPZA3	12	205	59	146	1	2	0.985	0.727	1.335	0.922395
BD	CCDC9B	15	303	104	199	1	2	0.988	0.776	1.257	0.922484
BD	ADH1C	4	1453	444	1009	1	2	1.006	0.897	1.128	0.922524
BD	ST7L	1	10	3	7	0	5	1.071	0.269	4.256	0.92268
BD	CEP295	11	48	13	35	1	16	0.969	0.513	1.831	0.92287
BD	KIF26A	14	18	6	12	0	10	1.05	0.388	2.846	0.922964
BD	AP3S1	5	15	4	11	1	1	0.946	0.304	2.944	0.923032
BD	FAM71F1	7	17	5	12	1	2	1.053	0.365	3.044	0.923388
BD	NR0B2	1	11	3	8	0	2	0.938	0.251	3.504	0.923635
BD	USP8	15	11	3	8	0	7	0.938	0.252	3.494	0.923764
BD	AL645922.1	6	26	7	19	1	4	0.959	0.404	2.274	0.924204
BD	NPFFR2	4	63	18	45	2	3	0.974	0.563	1.684	0.924209
BD	PSMD6	3	194	57	137	1	4	0.985	0.722	1.343	0.924316
BD	CTC1	17	535	161	374	1	7	0.991	0.821	1.196	0.924362
BD	WDR24	16	7	2	5	0	2	0.925	0.182	4.691	0.924784
BD	KLHL3	5	13	4	9	0	9	1.059	0.32	3.511	0.92486
BD	DSTYK	1	366	111	255	2	4	0.989	0.79	1.239	0.924896
BD	ITPR3	6	347	105	242	4	18	0.989	0.784	1.247	0.925144
BD	BANK1	4	771	230	541	3	3	0.993	0.849	1.161	0.925227
BD	EIF2S3B	12	175	54	121	1	9	1.016	0.734	1.405	0.925427
BD	MYOM2	8	19	5	14	0	8	0.953	0.345	2.631	0.925434
BD	PIGZ	3	6	2	4	0	5	1.087	0.189	6.252	0.925469
BD	ZZEF1	17	45	13	32	2	11	1.031	0.544	1.954	0.925914
BD	SP2	17	6	2	4	0	2	1.086	0.192	6.152	0.926075
BD	HYDIN	16	353	105	248	1	8	0.989	0.785	1.246	0.926087
BD	VWF	12	86	25	61	2	9	1.023	0.638	1.638	0.926174
BD	NOMO2	16	35	10	25	1	5	0.966	0.464	2.01	0.926371
BD	THUMPD3	3	253	76	177	1	9	0.987	0.753	1.295	0.926452
BD	DVL3	3	10	3	7	0	8	1.067	0.267	4.274	0.92665
BD	OTOP1	4	257	78	179	2	2	1.013	0.775	1.322	0.926828
BD	AC092143.1	16	161	45	116	4	3	0.984	0.697	1.388	0.926915
BD	NRIP2	12	10	3	7	0	4	1.066	0.269	4.231	0.927182
BD	MAPT	17	21	6	15	1	0	1.046	0.4	2.736	0.927448
BD	SYCE1L	16	75	22	53	2	1	0.977	0.593	1.609	0.927511
BD	NLRX1	11	133	38	95	3	3	0.983	0.673	1.434	0.92758
BD	KCNT2	1	13	4	9	0	5	1.057	0.317	3.525	0.927602
BD	CHRNA6	8	15	5	10	1	2	1.052	0.354	3.129	0.927646
BD	RBFOX1	16	7	2	5	0	5	0.927	0.181	4.757	0.927894
BD	MLH3	14	69	19	50	2	5	0.976	0.575	1.658	0.92804
BD	STRC	15	81	24	57	1	0	0.979	0.613	1.563	0.928123
BD	FXYD2	11	22	6	16	1	1	0.958	0.376	2.442	0.928419
BD	ZNF750	17	7	2	5	0	2	1.08	0.202	5.769	0.928467
BD	BVES	6	7	2	5	0	5	0.928	0.182	4.726	0.928637
BD	TPPP2	14	10786	3204	7582	3	1	0.998	0.953	1.045	0.928673
BD	ERC2	3	10	3	7	0	3	1.065	0.268	4.222	0.929019
BD	CDH7	18	7	2	5	0	2	1.079	0.202	5.761	0.929037
BD	GRK6	5	7	2	5	0	5	1.079	0.202	5.764	0.929098
BD	ITGA7	12	37	10	27	1	6	0.968	0.469	1.997	0.929138
BD	AK2	1	7	2	5	0	4	1.079	0.202	5.766	0.929232
BD	MCF2L2	3	32	9	23	1	1	0.966	0.447	2.086	0.929259
BD	TAF1L	9	39	12	27	1	5	1.031	0.524	2.027	0.93018
BD	CDK18	1	35	11	24	1	3	1.033	0.501	2.132	0.930195
BD	AL360181.3	10	34	10	24	1	3	0.968	0.462	2.025	0.930243
BD	SLC11A1	2	158	49	109	1	4	0.985	0.701	1.384	0.930264
BD	RPS6KB2	11	250	73	177	1	5	0.988	0.751	1.299	0.930347
BD	KCNMA1	10	19	6	13	1	8	1.045	0.392	2.787	0.930397
BD	APOLD1	12	53	15	38	3	1	1.022	0.622	1.68	0.930587
BD	KCNJ16	17	10	3	7	0	4	1.063	0.269	4.208	0.93066
BD	WDR35	2	35	10	25	0	10	1.034	0.491	2.174	0.93066
BD	POLR3G	5	7	2	5	0	1	1.077	0.202	5.744	0.930721
BD	KRT7	12	14	4	10	1	0	1.054	0.324	3.431	0.930941
BD	NEFH	22	277	82	195	1	5	0.989	0.762	1.282	0.931163
BD	TRNT1	3	7	2	5	0	4	1.077	0.202	5.744	0.93123
BD	DPY19L4	8	98	29	69	2	7	0.981	0.637	1.511	0.931406
BD	ZNF691	1	21	6	15	1	0	0.96	0.373	2.467	0.931675
BD	OR51E1	11	568	171	397	1	1	1.008	0.84	1.209	0.931853
BD	CARS	11	10	3	7	0	5	1.062	0.268	4.202	0.932213
BD	PAPOLG	2	6	2	4	0	6	1.078	0.19	6.12	0.932316
BD	PRSS1	7	14	4	10	0	4	0.951	0.3	3.016	0.932327
BD	MGAM2	7	140	39	101	2	9	0.984	0.679	1.427	0.932504
BD	BMP1	8	24	7	17	1	5	0.963	0.4	2.318	0.932676
BD	PTH2	19	47	13	34	1	0	0.973	0.513	1.845	0.932798
BD	KIF5C	2	7	2	5	0	5	0.932	0.183	4.748	0.932853
BD	AC113554.1	17	15	4	11	1	1	0.952	0.305	2.975	0.933225
BD	PCYOX1L	5	83	24	59	1	1	0.98	0.612	1.569	0.933244
BD	RPH3AL	17	63	18	45	1	3	1.024	0.588	1.782	0.933306
BD	C12orf29	12	7	2	5	0	5	0.933	0.182	4.767	0.933314
BD	FABP7	6	17	5	12	1	0	1.046	0.362	3.02	0.933407
BD	R3HCC1	8	114	33	81	1	3	0.983	0.654	1.476	0.933681
BD	FFAR2	19	18	5	13	1	2	0.957	0.342	2.677	0.933771
BD	CSH2	17	21	6	15	1	0	1.042	0.397	2.73	0.933953
BD	SORD	15	86	27	59	1	4	1.019	0.649	1.601	0.934144
BD	ABHD4	14	91	26	65	1	4	0.981	0.621	1.549	0.934163
BD	OTUB2	14	7	2	5	0	5	0.934	0.183	4.774	0.934246
BD	ASAH2	10	115	33	82	1	7	0.983	0.657	1.471	0.934262
BD	CIAO1	2	37	11	26	1	2	1.03	0.504	2.108	0.934439
BD	PTK2B	8	10	3	7	0	7	1.059	0.267	4.203	0.934722
BD	TET2	4	43	14	29	0	44	1.027	0.536	1.969	0.934904
BD	PIK3R2	19	10	3	7	0	2	0.945	0.246	3.637	0.934923
BD	TIPIN	15	109	33	76	1	0	1.017	0.673	1.538	0.935068
BD	SCP2D1	20	7	2	5	0	2	1.072	0.2	5.731	0.935283
BD	EIF4EBP3	5	19	5	14	1	2	0.959	0.347	2.651	0.935315
BD	TTL	2	10	3	7	0	2	1.058	0.267	4.189	0.935617
BD	CHSY1	15	7	2	5	0	6	0.935	0.183	4.778	0.935752
BD	GALNT7	4	13	4	9	1	2	0.953	0.294	3.092	0.935766
BD	HIST2H2AB	1	15	4	11	1	1	0.954	0.306	2.979	0.935778
BD	KCNA3	1	109	31	78	1	4	0.983	0.652	1.483	0.93593
BD	TSR3	16	17	5	12	1	1	0.958	0.339	2.712	0.936175
BD	ALOX15B	17	72	20	52	2	3	0.979	0.584	1.643	0.936346
BD	TMEM44	3	179	51	128	2	3	1.009	0.801	1.273	0.936458
BD	PLA2G10	16	10	3	7	0	1	1.052	0.3	3.687	0.937391
BD	MAF 1.00	8	11	3	8	0	3	0.949	0.254	3.548	0.937423
BD	ADRA1B	5	7	2	5	0	2	0.937	0.184	4.771	0.937503
BD	FOXD4L5	9	10	3	7	0	6	1.057	0.267	4.178	0.937541
BD	DSP	6	46	14	32	2	7	1.026	0.543	1.937	0.937597
BD	ADGB	6	47	13	34	2	4	0.976	0.522	1.825	0.938114
BD	LPIN2	18	22	6	16	1	5	0.964	0.378	2.458	0.938311
BD	PCDH7	4	125	38	87	1	2	1.015	0.69	1.494	0.938489
BD	CLDN7	17	15	4	11	1	1	0.956	0.306	2.986	0.938546
BD	SYT16	14	10	3	7	0	3	1.056	0.266	4.182	0.938559
BD	ZNF85	19	96	28	68	1	2	1.018	0.652	1.588	0.938797
BD	MMEL1	1	41	11	30	1	6	0.974	0.496	1.913	0.938823
BD	PTPN18	2	7	2	5	0	2	1.068	0.201	5.681	0.93885
BD	DIRC1	2	10	3	7	0	1	1.055	0.267	4.174	0.939098
BD	TMEM229A	7	18	5	13	1	1	0.961	0.343	2.691	0.939493
BD	HBS1L	6	28	8	20	1	10	1.033	0.45	2.372	0.939693
BD	ZNF546	19	410	125	285	2	11	1.008	0.816	1.245	0.939733
BD	ITGA10	1	136	37	99	3	8	0.985	0.674	1.441	0.939757
BD	RRNAD1	1	57	17	40	2	4	1.022	0.576	1.815	0.939773
BD	HEATR9	17	75	23	52	1	0	0.981	0.599	1.607	0.94001
BD	PARS2	1	144	44	100	1	1	1.014	0.708	1.452	0.940038
BD	LONRF3	X	471	140	331	1	1	0.994	0.838	1.178	0.94035
BD	MAPK8IP3	16	17	5	12	0	5	0.961	0.339	2.724	0.940552
BD	AUNIP	1	347	111	236	2	4	1.009	0.801	1.27	0.940694
BD	CTDSPL	3	8	2	6	0	3	0.942	0.193	4.594	0.940705
BD	AC005833.1	12	76	23	53	1	2	1.019	0.621	1.672	0.940991
BD	ZNF585B	19	55	16	39	1	1	0.979	0.552	1.737	0.941441
BD	ZNF607	19	69	20	49	1	2	1.02	0.603	1.725	0.941696
BD	FANCA	16	27	8	19	0	10	0.97	0.423	2.222	0.941836
BD	DEFB126	20	24712	7427	17285	1	0	1.001	0.966	1.039	0.942074
BD	SCLT1	4	7	2	5	0	3	0.942	0.184	4.807	0.942235
BD	LRRC75B	22	7	2	5	0	1	1.063	0.2	5.647	0.942617
BD	ZCCHC12	X	12	3	9	1	0	0.964	0.354	2.625	0.942661
BD	ITGA6	2	167	48	119	1	6	1.012	0.724	1.416	0.94268
BD	HS6ST1	2	7	2	5	0	7	0.942	0.185	4.806	0.942698
BD	AL355916.2	14	15	4	11	1	1	0.959	0.307	2.998	0.942882
BD	DAAM2	6	24	7	17	0	11	1.033	0.424	2.519	0.942895
BD	TTC21A	3	6	2	4	0	3	1.065	0.189	5.997	0.942978
BD	ZNF212	7	7	2	5	0	4	1.063	0.2	5.649	0.943065
BD	SGPP2	2	12	4	8	1	1	1.045	0.309	3.537	0.943206
BD	LAMC2	1	6	2	4	0	4	1.065	0.186	6.112	0.943292
BD	RELT	11	45	13	32	1	3	0.977	0.519	1.84	0.943683
BD	E2F4	16	15	4	11	1	2	0.962	0.329	2.815	0.943684
BD	ARHGEF40	14	78	22	56	1	5	0.982	0.599	1.612	0.943711
BD	MAN2A1	5	14	4	10	0	5	0.959	0.301	3.06	0.943899
BD	TRIOBP	22	13	4	9	0	8	1.044	0.316	3.446	0.94392
BD	MFSD1	3	48	15	33	1	6	1.022	0.551	1.896	0.943955
BD	QRFP	9	21	6	15	1	1	1.035	0.396	2.708	0.944191
BD	VPS50	7	10	3	7	0	6	1.05	0.264	4.172	0.944286
BD	ARHGAP33	19	13	4	9	0	5	1.043	0.316	3.444	0.944393
BD	RXYLT1	12	17	5	12	0	11	1.038	0.359	3.002	0.944529
BD	PKN2	1	104	30	74	1	5	0.985	0.643	1.509	0.944666
BD	MRRF	9	7	2	5	0	2	0.944	0.184	4.837	0.944766
BD	BACE1	11	8	2	6	0	2	1.06	0.206	5.452	0.944855
BD	ARHGEF38	4	872	265	607	2	5	1.005	0.868	1.164	0.944861
BD	NCBP1	9	6	2	4	0	6	1.063	0.188	6.016	0.944913
BD	CCNB2	15	7	2	5	0	2	0.944	0.185	4.827	0.945034
BD	FBN3	19	139	42	97	2	6	0.987	0.685	1.422	0.94509
BD	MYPN	10	34	10	24	1	4	0.974	0.465	2.042	0.945187
BD	PNPT1	2	11	3	8	0	3	0.955	0.255	3.575	0.945265
BD	PON3	7	313	89	224	2	0	1.009	0.786	1.295	0.945358
BD	UBLCP1	5	27	9	18	1	4	0.972	0.435	2.173	0.94538
BD	WRN	8	592	175	417	2	7	1.006	0.841	1.204	0.9454
BD	FCRL3	1	312	92	220	1	2	1.009	0.79	1.288	0.945401
BD	MSH4	1	11	3	8	0	4	0.955	0.255	3.577	0.945487
BD	IGLJ2	22	351	100	251	1	0	0.992	0.785	1.253	0.945597
BD	ATP11B	3	36	10	26	1	8	0.975	0.47	2.024	0.945732
BD	TRBV20-1	7	14	4	10	1	0	1.042	0.321	3.377	0.945821
BD	TDRD3	13	7	2	5	0	6	0.945	0.185	4.835	0.945901
BD	CP	3	10	3	7	0	5	1.049	0.265	4.143	0.94596
BD	GBP6	1	19	6	13	1	3	1.035	0.387	2.766	0.946087
BD	EPHA10	1	107	30	77	1	6	0.986	0.647	1.501	0.946113
BD	IFNL1	19	23	7	16	1	0	1.03	0.436	2.435	0.946148
BD	OR6V1	7	45	13	32	1	1	1.023	0.533	1.963	0.946214
BD	MAML2	11	310	92	218	1	2	0.992	0.777	1.266	0.946375
BD	IBSP	4	17	5	12	0	3	1.037	0.36	2.986	0.946408
BD	SEMA4C	2	6087	1794	4293	1	2	1.002	0.945	1.063	0.946473
BD	CAPN9	1	33	10	23	1	3	1.025	0.494	2.128	0.946517
BD	CFAP206	6	54	16	38	1	4	0.981	0.552	1.743	0.946537
BD	PRC1	15	7	2	5	0	4	1.059	0.2	5.612	0.946721
BD	NBEAL2	3	75	22	53	3	8	1.017	0.615	1.682	0.946975
BD	FRMPD1	9	157	48	109	1	6	1.012	0.717	1.428	0.947029
BD	RBBP8	18	38	11	27	1	4	1.024	0.504	2.083	0.947058
BD	PRKACG	9	345	107	238	1	2	0.992	0.788	1.25	0.947285
BD	FGF5	4	7	2	5	0	5	1.058	0.199	5.614	0.947405
BD	RBKS	2	23	7	16	1	2	0.971	0.399	2.363	0.948016
BD	SPATA18	4	10	3	7	0	5	1.047	0.265	4.134	0.948095
BD	ALOX12B	17	7	2	5	0	5	0.947	0.185	4.842	0.948113
BD	ZMYND12	1	7	2	5	0	4	1.057	0.199	5.605	0.948165
BD	SPATA6	1	29	8	21	1	2	0.973	0.431	2.197	0.948265
BD	AC011604.2	12	102	29	73	3	7	0.986	0.642	1.514	0.94838
BD	SLC44A4	6	90	26	64	2	5	0.985	0.623	1.557	0.948449
BD	PDHA2	4	292	89	203	1	2	1.008	0.784	1.297	0.948563
BD	TRPV3	17	35	10	25	1	9	1.025	0.488	2.151	0.948607
BD	NEK1	4	25	7	18	1	6	0.972	0.406	2.327	0.948657
BD	TMEM19	12	172	51	121	2	4	0.989	0.713	1.373	0.948686
BD	CCDC77	12	50	14	36	1	5	1.021	0.547	1.906	0.94876
BD	FAM206A	9	225	64	161	1	3	0.99	0.74	1.326	0.948776
BD	CCDC175	14	7	2	5	0	4	0.948	0.185	4.849	0.949015
BD	OR52M1	11	377	104	273	3	0	0.993	0.791	1.245	0.949047
BD	SLC8A3	14	37	11	26	1	10	0.977	0.482	1.981	0.94916
BD	TMPRSS6	22	230	64	166	1	9	0.991	0.742	1.323	0.949343
BD	BAIAP3	16	87	27	60	1	7	0.985	0.624	1.557	0.949731
BD	SLCO1A2	12	20	6	14	1	3	0.97	0.371	2.532	0.949785
BD	TMEM181	6	10	3	7	0	5	1.045	0.265	4.123	0.949874
BD	SFPQ	1	7	2	5	0	7	0.949	0.185	4.864	0.950025
BD	XIRP2	2	266	80	186	6	5	1.008	0.775	1.313	0.950364
BD	RDH13	19	421	127	294	2	2	0.993	0.805	1.226	0.950669
BD	INTS2	17	16	5	11	0	7	0.967	0.336	2.786	0.95069
BD	ATG2B	14	41	12	29	1	9	1.022	0.518	2.017	0.950791
BD	RWDD3	1	15	4	11	0	2	0.965	0.308	3.021	0.950827
BD	TRIM25	17	10	3	7	0	3	1.044	0.264	4.136	0.951123
BD	MACROD1	11	11	3	8	0	2	0.96	0.256	3.596	0.951139
BD	PANX3	11	7	2	5	0	3	1.053	0.199	5.574	0.951145
BD	ZNF267	16	13	4	9	0	4	1.038	0.315	3.426	0.951173
BD	SMPDL3A	6	23	7	16	1	2	0.973	0.4	2.366	0.951407
BD	INMT	7	18	5	13	1	1	0.969	0.345	2.716	0.951556
BD	CEP85L	6	7	2	5	0	5	0.951	0.185	4.878	0.951585
BD	FLNC	7	18	5	13	0	9	0.969	0.345	2.717	0.951668
BD	CEL	9	2071	608	1463	2	5	1.003	0.911	1.104	0.951747
BD	TLR3	4	14	4	10	0	6	0.965	0.303	3.075	0.95191
BD	TNK2	3	14	4	10	0	9	1.037	0.32	3.358	0.95218
BD	MASP1	3	10	3	7	0	8	1.043	0.264	4.117	0.952542
BD	KIAA1958	9	11	3	8	0	3	0.961	0.256	3.603	0.95265
BD	RSBN1L	7	36	13	23	1	3	1.021	0.512	2.037	0.952722
BD	PALMD	1	52	15	37	1	3	1.019	0.555	1.868	0.952724
BD	NCR3	6	7	2	5	0	1	1.052	0.199	5.561	0.952757
BD	SLC16A4	1	19	5	14	1	2	0.97	0.35	2.688	0.952861
BD	CUTC	10	18	5	13	0	7	0.969	0.346	2.718	0.953014
BD	PEX2	8	7	2	5	0	2	1.051	0.199	5.566	0.953049
BD	REG3A	2	21	6	15	1	1	1.029	0.395	2.682	0.953089
BD	KLHL25	15	18	5	13	0	9	0.97	0.346	2.718	0.95338
BD	MARK1	1	7	2	5	0	4	1.051	0.199	5.561	0.953388
BD	DENND5B	12	10	3	7	0	10	1.042	0.264	4.106	0.953457
BD	CPED1	7	87	26	61	1	5	0.986	0.622	1.565	0.953564
BD	PTPN22	1	70	21	49	1	3	1.015	0.606	1.703	0.953774
BD	C2CD2	21	11	3	8	1	0	1.041	0.271	4.002	0.953846
BD	BLVRB	19	353	106	247	1	2	1.007	0.8	1.267	0.953849
BD	MAMLD1	X	7	2	5	0	2	0.963	0.264	3.509	0.953916
BD	PTGIS	20	64	20	44	1	1	1.016	0.595	1.734	0.953921
BD	SDR39U1	14	35	10	25	1	1	0.979	0.469	2.041	0.953968
BD	TUT7	9	13	4	9	0	6	1.036	0.314	3.415	0.954063
BD	GSC2	22	32	9	23	1	1	0.978	0.452	2.115	0.954228
BD	ZADH2	18	8	2	6	0	1	1.049	0.205	5.362	0.954435
BD	KRT84	12	97	27	70	1	3	1.013	0.646	1.589	0.954459
BD	OR10H3	19	8	2	6	0	3	0.955	0.195	4.681	0.954523
BD	MFGE8	15	45	13	32	1	3	1.018	0.545	1.901	0.954536
BD	UGT1A7	2	22	6	16	1	3	1.028	0.398	2.657	0.954594
BD	TAF13	1	141	41	100	3	0	1.011	0.7	1.459	0.954733
BD	ZNF300	5	43	12	31	2	3	1.02	0.52	2	0.954851
BD	CEP95	17	26	7	19	1	3	0.975	0.41	2.32	0.95504
BD	SMPDL3B	1	11	3	8	0	4	0.963	0.256	3.615	0.955169
BD	CNBD1	8	11	3	8	0	6	0.963	0.257	3.613	0.955191
BD	2026-09-11	4	240	74	166	2	2	1.008	0.765	1.328	0.955365
BD	ARHGEF26	3	573	170	403	2	7	1.005	0.839	1.204	0.955365
BD	KIF15	3	36	10	26	1	6	1.021	0.488	2.135	0.955442
BD	GARS	7	79	22	57	2	4	0.986	0.602	1.616	0.955762
BD	WBP2NL	22	40	12	28	2	1	0.981	0.496	1.941	0.956048
BD	LBR	1	6	2	4	0	4	0.953	0.172	5.277	0.956108
BD	C11orf71	11	225	64	161	1	1	1.008	0.752	1.351	0.956169
BD	AGBL3	7	38	11	27	2	4	0.985	0.574	1.691	0.956218
BD	KRT19	17	9	3	6	0	1	1.04	0.255	4.241	0.956265
BD	S100Z	5	7	2	5	0	2	1.048	0.198	5.548	0.956368
BD	SFTPD	10	7	2	5	0	3	0.956	0.186	4.896	0.95656
BD	CD248	11	9	3	6	0	3	1.04	0.255	4.238	0.956618
BD	GYS2	12	28	8	20	0	12	1.023	0.447	2.344	0.95678
BD	STK32A	5	11	3	8	0	7	0.964	0.257	3.621	0.956814
BD	MLXIPL	7	64	18	46	1	5	0.985	0.569	1.704	0.956841
BD	LDAH	2	7	2	5	0	2	1.047	0.198	5.527	0.95687
BD	PRKAR1B	7	82	24	58	1	4	1.013	0.626	1.639	0.956924
BD	DDX19B	16	22	7	15	1	7	1.025	0.414	2.541	0.956976
BD	ZNF341	20	28	9	19	1	4	0.978	0.439	2.18	0.957065
BD	MARF1	16	79	23	56	1	6	1.014	0.62	1.656	0.957187
BD	FAM84B	8	7	2	5	0	1	1.047	0.198	5.532	0.957213
BD	ABCC3	17	132	41	91	1	8	1.01	0.696	1.467	0.957639
BD	ALDH3A1	17	362	112	250	3	3	1.006	0.803	1.261	0.957644
BD	PRPF18	10	14	4	10	1	3	0.969	0.304	3.087	0.957644
BD	MAGI2	7	114	32	82	4	6	0.989	0.656	1.492	0.957795
BD	ZNF79	9	122	35	87	3	1	1.011	0.68	1.503	0.957857
BD	UCP3	11	796	225	571	3	2	1.004	0.858	1.176	0.957978
BD	RGPD8	2	11	3	8	1	0	0.965	0.257	3.624	0.957998
BD	LDHAL6A	11	7	2	5	0	1	1.046	0.198	5.527	0.958089
BD	HNRNPUL2	11	6	2	4	0	5	0.955	0.171	5.324	0.958115
BD	PWP1	12	25	7	18	1	2	0.977	0.407	2.342	0.958152
BD	SLC16A8	22	800	263	537	2	3	1.004	0.864	1.167	0.958217
BD	PTPN3	9	11	3	8	0	6	0.965	0.256	3.635	0.958236
BD	SLC27A4	9	7	2	5	0	6	0.957	0.187	4.905	0.958333
BD	DHX8	17	7	2	5	0	6	0.957	0.187	4.904	0.958431
BD	HS6ST3	13	17	5	12	1	4	0.973	0.342	2.763	0.958559
BD	APOC3	11	379	113	266	2	0	0.994	0.796	1.241	0.958599
BD	ROBO1	3	14	4	10	0	13	0.97	0.304	3.092	0.959062
BD	GNB3	12	2237	666	1571	2	11	1.002	0.913	1.1	0.959186
BD	PRPF38B	1	10	3	7	0	5	1.036	0.263	4.079	0.959606
BD	MUTYH	1	51	15	36	1	4	0.985	0.537	1.804	0.959779
BD	SLC35B3	6	24	7	17	0	4	1.023	0.419	2.497	0.959782
BD	CUL7	6	62	18	44	1	8	1.014	0.582	1.766	0.959796
BD	HLA-C	6	283	83	200	2	1	1.005	0.836	1.207	0.960112
BD	AP4B1	1	7	2	5	0	4	1.043	0.198	5.507	0.960471
BD	METTL7A	12	38	11	27	1	1	0.982	0.486	1.985	0.960485
BD	GTF2B	1	134	39	95	1	3	0.991	0.681	1.442	0.960499
BD	TEX49	12	114	33	81	1	2	1.01	0.671	1.522	0.960512
BD	POGLUT1	3	13	4	9	0	9	1.03	0.313	3.395	0.960627
BD	FZD9	7	21	6	15	1	3	1.024	0.393	2.671	0.960646
BD	IRX6	16	128	39	89	1	1	0.991	0.682	1.44	0.960742
BD	ADGRV1	5	382	126	256	2	22	1.005	0.808	1.251	0.960848
BD	HOXD10	2	130	39	91	2	5	1.01	0.69	1.476	0.960917
BD	MYO3B	2	138	39	99	5	10	0.991	0.685	1.432	0.961304
BD	CYB561D2	3	113	32	81	1	1	0.99	0.656	1.494	0.961406
BD	CA1	8	111	34	77	1	4	0.99	0.659	1.487	0.961485
BD	C17orf51	17	319	89	230	1	1	0.994	0.779	1.269	0.961504
BD	TOMM20	1	17	5	12	1	0	1.026	0.357	2.948	0.961522
BD	ADRA2A	10	7	2	5	0	5	0.961	0.187	4.924	0.961584
BD	LONRF1	8	6	2	4	0	6	1.043	0.186	5.859	0.961692
BD	HDDC3	15	329	96	233	1	5	0.994	0.782	1.263	0.961796
BD	PANK4	1	6	2	4	0	3	0.959	0.173	5.328	0.961797
BD	WDSUB1	2	10	3	7	0	4	0.967	0.25	3.742	0.961807
BD	HCLS1	3	199	56	143	2	3	0.995	0.798	1.24	0.961834
BD	GPNMB	7	468	140	328	2	2	1.005	0.824	1.225	0.961905
BD	TRPM5	11	78	28	50	1	3	1.011	0.639	1.6	0.961942
BD	TEPSIN	17	1757	547	1210	2	1	0.998	0.9	1.105	0.962247
BD	CLCA2	1	18	5	13	1	6	0.975	0.347	2.739	0.962426
BD	IDH2	15	10	3	7	0	3	1.033	0.262	4.07	0.962467
BD	C2orf80	2	14	4	10	1	1	0.973	0.305	3.1	0.962518
BD	ANO2	12	390	118	272	5	9	0.995	0.799	1.239	0.962537
BD	CR2	1	45	14	31	1	7	1.015	0.536	1.923	0.962744
BD	CHD9	16	12	4	8	0	9	1.029	0.304	3.491	0.962795
BD	RAB3IP	12	296	83	213	1	4	0.994	0.77	1.284	0.962831
BD	MAN2A2	15	298	88	210	3	10	1.006	0.782	1.295	0.962956
BD	ZFYVE28	4	11	3	8	0	4	0.969	0.258	3.649	0.963207
BD	ATG101	12	4667	1401	3266	2	0	1.002	0.938	1.069	0.963394
BD	MVD	16	7	2	5	0	5	0.963	0.188	4.941	0.963568
BD	H2AFX	11	18	5	13	1	3	0.976	0.348	2.742	0.963596
BD	ANO6	12	9	3	6	0	4	0.968	0.238	3.939	0.963779
BD	ATP6V1E2	2	7	2	5	0	1	1.039	0.197	5.475	0.963899
BD	ITPK1	14	25	7	18	1	1	0.98	0.409	2.351	0.964104
BD	MYF6	12	91	27	64	1	2	1.01	0.641	1.593	0.964195
BD	OR10G3	14	10	3	7	0	1	1.032	0.262	4.056	0.964254
BD	PRB3	12	85	24	61	1	0	0.989	0.615	1.59	0.964268
BD	PUM1	1	6	2	4	0	4	1.04	0.186	5.807	0.964284
BD	MICU3	8	35	10	25	0	11	1.017	0.485	2.133	0.964338
BD	NECAB2	16	18	5	13	0	4	0.977	0.348	2.745	0.964347
BD	LPAR5	12	38	11	27	1	1	1.016	0.51	2.023	0.964429
BD	EIF3E	8	10	3	7	0	7	1.032	0.262	4.062	0.96448
BD	AL139300.1	14	17	5	12	1	4	1.024	0.356	2.943	0.964551
BD	ZNF354C	5	13	4	9	1	0	1.027	0.311	3.394	0.964617
BD	NDST1	5	10	3	7	0	9	1.031	0.262	4.053	0.96516
BD	MX1	21	205	58	147	2	4	0.993	0.734	1.345	0.965492
BD	DNAAF1	16	18	5	13	0	5	0.978	0.347	2.753	0.965656
BD	PNPLA6	19	11	3	8	0	5	0.971	0.258	3.658	0.965685
BD	CSNK1E	22	11	3	8	0	10	0.971	0.258	3.663	0.965839
BD	UEVLD	11	83	23	60	3	2	1.011	0.625	1.633	0.965948
BD	SMIM28	6	7	2	5	0	2	1.037	0.197	5.466	0.966046
BD	MYO1B	2	31	9	22	1	12	1.017	0.463	2.234	0.96615
BD	SAA1	11	181	51	130	1	1	0.993	0.72	1.37	0.966234
BD	FMN2	1	513	151	362	1	13	0.996	0.822	1.207	0.966252
BD	MAIP1	2	648	186	462	1	4	0.996	0.838	1.184	0.966431
BD	NPHP4	1	88	25	63	2	12	1.01	0.633	1.612	0.966986
BD	SCN10A	3	54	15	39	2	16	0.987	0.543	1.796	0.967022
BD	RBMS3	3	104	29	75	1	4	1.009	0.653	1.559	0.967082
BD	DLGAP5	14	37	11	26	1	8	1.015	0.498	2.068	0.967159
BD	COQ8B	19	18	5	13	0	6	1.022	0.361	2.897	0.967325
BD	CAPN12	19	25	7	18	0	11	0.982	0.409	2.355	0.967374
BD	C4orf54	4	204	60	144	2	13	0.994	0.733	1.347	0.967451
BD	NAXE	1	16	5	11	0	6	0.978	0.337	2.836	0.967471
BD	DCAF4	14	45	13	32	1	2	1.014	0.528	1.945	0.967586
BD	TXNL4B	16	7	2	5	0	2	0.967	0.188	4.977	0.967602
BD	TM7SF2	11	17	5	12	0	6	0.979	0.343	2.791	0.967674
BD	PRSS2	7	1024	309	715	3	2	1.003	0.876	1.148	0.967815
BD	SNX9	6	10	3	7	0	5	1.029	0.261	4.047	0.967825
BD	IGSF9	1	10	3	7	0	8	1.029	0.262	4.041	0.967858
BD	RCN1	11	35	10	25	1	1	1.015	0.484	2.13	0.967962
BD	POFUT2	21	21	6	15	0	7	0.981	0.379	2.539	0.968152
BD	VPS37C	11	28	8	20	1	0	0.983	0.432	2.237	0.968292
BD	SLC35F4	14	60	18	42	2	1	0.989	0.567	1.724	0.968299
BD	BRAF	7	7	2	5	0	4	1.034	0.197	5.442	0.968356
BD	LONP2	16	21	6	15	0	6	0.981	0.38	2.534	0.968382
BD	SMARCC2	12	31	9	22	1	11	0.984	0.452	2.143	0.968402
BD	2026-09-12	16	35	10	25	2	3	1.015	0.484	2.128	0.96855
BD	ANXA3	4	35	11	24	1	1	0.986	0.481	2.02	0.96878
BD	DLX5	7	93	26	67	1	1	0.991	0.632	1.555	0.968817
BD	MPO	17	366	112	254	4	7	0.996	0.796	1.245	0.969019
BD	WFIKKN1	16	10	3	7	0	2	1.027	0.261	4.037	0.969082
BD	UGT2B10	4	4390	1253	3137	1	1	0.999	0.931	1.071	0.969097
BD	SLC27A3	1	28	8	20	0	11	0.984	0.433	2.238	0.969206
BD	ZNF445	3	6	2	4	0	6	1.034	0.185	5.769	0.969229
BD	SPEF2	5	113	33	80	1	6	1.008	0.669	1.518	0.969553
BD	LAMTOR1	11	7	2	5	0	2	1.029	0.237	4.472	0.969554
BD	PAPLN	14	68	20	48	2	10	0.992	0.665	1.48	0.969736
BD	CD164L2	1	192	60	132	1	0	0.994	0.73	1.354	0.969993
BD	SNAP47	1	20	6	14	1	1	1.019	0.387	2.684	0.970012
BD	TMEM63A	1	45	13	32	1	3	1.013	0.528	1.941	0.970053
BD	NRCAM	7	11	3	8	0	9	0.975	0.259	3.674	0.970059
BD	STYK1	12	42	13	29	1	1	0.988	0.512	1.906	0.970137
BD	AFF4	5	17	5	12	0	6	0.98	0.345	2.789	0.970397
BD	FBRSL1	12	21	6	15	1	4	0.982	0.38	2.537	0.970472
BD	CXCL5	4	59	16	43	1	0	0.989	0.556	1.762	0.970689
BD	HCN2	19	7	2	5	0	6	0.97	0.188	5.003	0.97084
BD	SYT8	11	340	106	234	1	2	0.996	0.79	1.255	0.970879
BD	LBHD1	11	17	5	12	1	0	0.981	0.345	2.788	0.970916
BD	GALNT17	7	10	3	7	0	7	1.026	0.261	4.029	0.970954
BD	HESX1	3	21	6	15	1	2	1.018	0.391	2.648	0.97107
BD	IL17F	6	32	9	23	1	1	1.014	0.466	2.208	0.971164
BD	DENND2C	1	43	12	31	1	3	0.988	0.506	1.929	0.971488
BD	MMD	17	6	2	4	0	3	1.032	0.186	5.736	0.971572
BD	KIAA1755	20	506	147	359	1	6	1.004	0.827	1.218	0.97165
BD	PBK	8	42	13	29	2	4	0.988	0.511	1.912	0.971817
BD	NDUFB3	2	80	24	56	1	1	1.009	0.622	1.635	0.972286
BD	HRASLS	3	7	2	5	0	4	1.03	0.196	5.401	0.972409
BD	DNAJC12	10	24	7	17	1	0	1.016	0.417	2.475	0.972599
BD	TCEA1	8	20	6	14	0	8	0.983	0.376	2.572	0.972647
BD	FAM237A	2	11	3	8	0	2	1.024	0.268	3.913	0.972693
BD	FRZB	2	167	48	119	2	2	1.006	0.718	1.408	0.972811
BD	OCIAD2	4	11	3	8	1	0	1.023	0.267	3.917	0.973138
BD	SRPK3	X	66	19	47	1	6	0.992	0.63	1.562	0.973196
BD	FANCI	15	214	71	143	2	3	0.995	0.744	1.331	0.973259
BD	MTERF3	8	39	11	28	1	3	1.012	0.501	2.046	0.973323
BD	SPARCL1	4	21	6	15	1	5	0.984	0.38	2.547	0.973339
BD	DDX24	14	26	7	19	1	2	0.985	0.413	2.351	0.973377
BD	NREP	5	430	129	301	1	1	0.996	0.809	1.228	0.973441
BD	KLRC1	12	11	3	8	0	2	0.978	0.259	3.686	0.97351
BD	LOXL2	8	84	25	59	3	4	1.008	0.628	1.617	0.973541
BD	TTLL11	9	10	3	7	0	4	0.977	0.252	3.794	0.973661
BD	DUSP18	22	50	14	36	1	0	0.99	0.533	1.839	0.973821
BD	NCOA3	20	7	2	5	0	7	0.973	0.188	5.028	0.973989
BD	CCDC78	16	97	27	70	2	3	1.007	0.646	1.571	0.973995
BD	INPP5B	1	86	26	60	2	3	1.008	0.633	1.604	0.974059
BD	ECHDC2	1	35	10	25	1	7	1.012	0.483	2.122	0.974152
BD	ANKRD40CL	17	15	4	11	1	2	1.019	0.321	3.239	0.974167
BD	ATP2A1	16	20	6	14	0	12	1.016	0.387	2.671	0.974209
BD	SLC6A12	12	7	2	5	0	2	0.974	0.189	5.019	0.975146
BD	ANKRD40	17	7	2	5	0	3	1.026	0.196	5.388	0.975426
BD	ACSL4	X	7	2	5	0	3	1.021	0.271	3.842	0.975673
BD	FCN3	1	702	206	496	3	2	0.997	0.846	1.176	0.97575
BD	PDE3B	11	35	10	25	1	7	0.989	0.473	2.067	0.975869
BD	ATP6V1C1	8	10	3	7	0	4	0.979	0.252	3.799	0.97587
BD	ZNF12	7	7	2	5	0	6	1.026	0.195	5.386	0.976105
BD	SEMA4G	10	76	22	54	2	3	1.008	0.611	1.663	0.976223
BD	C19orf47	19	15	4	11	1	0	0.983	0.311	3.103	0.976368
BD	ACACA	17	16	5	11	0	10	0.984	0.341	2.843	0.976425
BD	RNF208	9	231	67	164	1	0	0.996	0.75	1.323	0.976468
BD	SDHA	5	174	52	122	3	9	1.005	0.724	1.395	0.976478
BD	LHX3	9	24	7	17	0	11	0.987	0.408	2.39	0.976565
BD	RPL22L1	3	275	82	193	3	0	1.004	0.774	1.302	0.976622
BD	DEFB118	20	155	45	110	1	1	0.995	0.703	1.408	0.976773
BD	EPHA7	6	10	3	7	0	5	1.02	0.26	3.997	0.976942
BD	PRSS35	6	394	120	274	1	1	0.997	0.803	1.238	0.976977
BD	KLHL21	1	10	3	7	0	5	0.981	0.252	3.821	0.977396
BD	NKX2-5	5	18	5	13	1	2	0.985	0.35	2.77	0.97747
BD	SRPRB	3	428	121	307	2	2	1.003	0.811	1.24	0.977549
BD	PF4	4	851	252	599	1	0	1.002	0.863	1.164	0.977578
BD	PELP1	17	152	44	108	2	8	0.995	0.7	1.414	0.977581
BD	OR51D1	11	69	20	49	1	2	0.993	0.588	1.675	0.977623
BD	ABLIM2	4	17	5	12	1	2	0.985	0.343	2.826	0.977725
BD	AC068775.1	12	572	162	410	1	1	1.003	0.833	1.207	0.977727
BD	APOBEC3C	22	7	2	5	0	2	0.977	0.189	5.053	0.977846
BD	MYRIP	3	32	9	23	1	3	1.011	0.465	2.199	0.977917
BD	APC2	19	10	3	7	0	4	1.019	0.259	4.008	0.978086
BD	BRD1	22	7	2	5	0	6	1.023	0.195	5.382	0.978135
BD	DGKZ	11	34	10	24	1	3	0.99	0.471	2.078	0.978177
BD	OR4F6	15	140	42	98	2	0	1.005	0.699	1.445	0.97845
BD	GIMAP4	7	7	2	5	0	2	1.023	0.196	5.352	0.978461
BD	VPS41	7	80	23	57	1	3	0.993	0.61	1.617	0.978534
BD	SCYL3	1	23	7	16	0	6	0.988	0.404	2.414	0.978655
BD	C1QL1	17	137	41	96	1	1	1.005	0.696	1.451	0.978683
BD	OR51I1	11	5044	1507	3537	1	0	1.001	0.939	1.067	0.978808
BD	AC000120.3	7	7	2	5	0	4	1.023	0.195	5.354	0.978911
BD	LZTS1	8	11	3	8	0	2	0.982	0.259	3.722	0.979097
BD	MEGF6	1	405	120	285	4	9	0.997	0.806	1.234	0.979249
BD	KIRREL2	19	52	16	36	1	3	1.008	0.556	1.828	0.979382
BD	IGHMBP2	11	117	35	82	2	4	0.995	0.667	1.483	0.979383
BD	SLC25A13	7	27	8	19	0	11	0.989	0.43	2.274	0.979452
BD	MRPL54	19	26	8	18	1	0	0.989	0.428	2.285	0.979494
BD	COL24A1	1	260	86	174	2	7	0.997	0.768	1.294	0.979767
BD	MMP8	11	751	223	528	3	4	1.002	0.854	1.175	0.979803
BD	ADAMTS6	5	10	3	7	0	5	0.983	0.253	3.82	0.979935
BD	MSS51	10	24	7	17	1	3	1.011	0.416	2.458	0.979949
BD	IMMP1L	11	14	4	10	1	1	0.985	0.308	3.15	0.97998
BD	TIGIT	3	38	11	27	1	0	0.991	0.49	2.006	0.980014
BD	INSIG1	7	265	82	183	1	0	1.003	0.773	1.302	0.980136
BD	SDHAF3	7	716	211	505	1	0	0.998	0.848	1.175	0.980244
BD	IQCG	3	14	4	10	0	4	0.985	0.308	3.15	0.980291
BD	ZNF385C	17	27	8	19	1	0	0.99	0.429	2.281	0.980375
BD	ARMC5	16	7	2	5	0	5	0.98	0.19	5.061	0.980564
BD	ZNF839	14	70	19	51	1	0	0.993	0.585	1.688	0.980686
BD	HOXA4	7	109	32	77	1	9	1.005	0.663	1.525	0.980708
BD	PLEKHM2	1	26	7	19	1	2	0.989	0.414	2.361	0.980742
BD	TASP1	20	7	2	5	0	5	1.021	0.194	5.367	0.980753
BD	SLC26A6	3	7	2	5	0	4	0.98	0.19	5.059	0.980882
BD	TLN2	15	367	109	258	4	9	0.997	0.795	1.251	0.980947
BD	RHPN2	19	156	49	107	1	2	0.996	0.709	1.399	0.980973
BD	GJB3	1	248	71	177	1	3	1.003	0.762	1.322	0.981276
BD	FSIP1	15	21	6	15	1	5	1.011	0.389	2.632	0.981345
BD	BCO1	16	18	5	13	1	1	1.012	0.358	2.863	0.981472
BD	OGA	10	52	16	36	1	2	1.007	0.556	1.825	0.981582
BD	HNRNPM	19	10	3	7	0	7	1.016	0.259	3.987	0.981598
BD	P4HA2	5	54	16	38	2	5	0.993	0.551	1.791	0.981715
BD	NIPSNAP3A	9	262	75	187	4	4	1.003	0.765	1.315	0.981827
BD	ZNF284	19	68	21	47	1	1	0.994	0.592	1.67	0.982005
BD	TMEM67	8	7	2	5	0	5	1.019	0.195	5.335	0.982254
BD	RAX	18	27	8	19	1	1	1.009	0.438	2.324	0.982644
BD	EBF2	8	39	13	26	1	6	0.993	0.506	1.946	0.982746
BD	FCGR2A	1	6489	1983	4506	1	3	0.999	0.944	1.058	0.982755
BD	SCN11A	3	129	39	90	2	7	1.004	0.687	1.468	0.982799
BD	CHD8	14	45	13	32	1	14	1.007	0.526	1.929	0.983049
BD	HLA-DPA1	6	266	75	191	3	2	0.998	0.854	1.167	0.983106
BD	GSG1L2	17	103	29	74	2	1	0.995	0.646	1.534	0.983315
BD	EVC2	4	44	13	31	1	4	1.007	0.524	1.935	0.983467
BD	TGDS	13	7	2	5	0	3	0.983	0.19	5.074	0.983483
BD	CRLS1	20	22	6	16	1	2	0.99	0.386	2.54	0.983627
BD	PTCH2	1	32	9	23	1	7	1.008	0.463	2.195	0.983757
BD	C3orf70	3	22	6	16	1	3	0.99	0.386	2.542	0.983986
BD	CCNDBP1	15	41	11	30	1	1	0.993	0.496	1.989	0.984192
BD	PLD4	14	7	2	5	0	3	0.984	0.19	5.098	0.984243
BD	TNF	6	14	4	10	1	1	0.988	0.309	3.161	0.984267
BD	ATP2C1	3	7	2	5	0	4	1.017	0.194	5.317	0.984292
BD	BBX	3	680	205	475	2	6	0.998	0.847	1.177	0.984337
BD	PDZD3	11	26	7	19	1	3	0.991	0.415	2.366	0.984422
BD	NMRAL1	16	25	7	18	1	2	1.009	0.418	2.433	0.984826
BD	SKIV2L	6	133	39	94	2	9	1.004	0.688	1.464	0.984944
BD	SYNGR2	17	7	2	5	0	2	0.984	0.19	5.096	0.985058
BD	SEMA3G	3	7	2	5	0	5	1.016	0.194	5.319	0.985159
BD	FAM217A	6	18	5	13	1	0	0.99	0.351	2.791	0.985163
BD	PLET1	11	67	19	48	1	0	1.005	0.588	1.718	0.985177
BD	MGAT4D	4	1225	366	859	2	1	0.999	0.883	1.13	0.985434
BD	ZNF117	7	15	4	11	1	2	0.989	0.314	3.117	0.985438
BD	CHMP3	2	21	6	15	1	3	0.991	0.383	2.564	0.985603
BD	COL25A1	4	205	57	148	2	4	0.997	0.737	1.349	0.985748
BD	CHRNA3	15	13	4	9	0	7	1.01	0.308	3.31	0.986421
BD	USP6	17	304	90	214	4	4	1.002	0.781	1.286	0.986432
BD	CCDC105	19	369	108	261	1	1	1.002	0.799	1.257	0.98646
BD	HSD17B1	17	66	22	44	1	4	1.004	0.597	1.689	0.986661
BD	AL592490.1	13	14	4	10	0	5	0.99	0.309	3.172	0.986705
BD	OR2D2	11	1209	350	859	2	0	1.001	0.882	1.136	0.986722
BD	SDE2	1	14	4	10	1	3	1.01	0.314	3.248	0.986738
BD	CENPE	4	7	2	5	0	5	0.986	0.189	5.145	0.986974
BD	PKD1L1	7	79	22	57	3	12	0.996	0.607	1.635	0.98708
BD	FAM160B2	8	31	9	22	1	2	0.994	0.455	2.168	0.987263
BD	TUT4	1	7	2	5	0	4	0.987	0.19	5.112	0.987412
BD	ZNF84	12	11	3	8	0	6	0.989	0.262	3.744	0.987576
BD	KIF12	9	7	2	5	0	6	0.987	0.191	5.103	0.987794
BD	STPG3	9	27	8	19	2	4	1.006	0.438	2.314	0.987837
BD	TMTC4	13	91	27	64	2	7	0.997	0.633	1.568	0.988031
BD	TBC1D19	4	167	51	116	1	3	1.003	0.718	1.399	0.988112
BD	CNGA3	2	112	34	78	2	5	1.003	0.668	1.507	0.988246
BD	CAMK1	3	25	8	17	1	7	0.994	0.425	2.321	0.988441
BD	CASD1	7	14	4	10	0	4	1.009	0.314	3.242	0.988553
BD	IRAK3	12	67	19	48	1	3	0.996	0.584	1.7	0.988792
BD	ELP2	18	51	14	37	2	5	0.996	0.536	1.848	0.98892
BD	MPL	1	38	11	27	1	4	1.005	0.495	2.04	0.988941
BD	AC006064.6	12	11	3	8	0	3	0.991	0.262	3.749	0.989097
BD	GALNT4	12	14	4	10	1	0	1.008	0.313	3.245	0.98931
BD	CEP57	11	7	2	5	0	6	1.011	0.193	5.294	0.989573
BD	PCDHGA10	5	308	107	201	1	4	1.002	0.787	1.274	0.989671
BD	STT3A	11	13	4	9	0	5	1.008	0.306	3.317	0.989827
BD	PHOSPHO2	2	105	32	73	1	0	0.997	0.661	1.505	0.990097
BD	NDUFB2	7	43	12	31	1	0	0.996	0.51	1.946	0.990111
BD	ATP8B1	18	60	18	42	1	7	1.004	0.575	1.751	0.990169
BD	MTRR	5	58	17	41	1	6	1.004	0.567	1.775	0.990207
BD	COL4A1	13	7	2	5	0	3	0.99	0.191	5.133	0.99021
BD	FZD4	11	14	4	10	0	6	0.993	0.31	3.18	0.990267
BD	PUS10	2	6	2	4	0	2	0.99	0.179	5.462	0.990392
BD	ANKRD37	4	17	5	12	0	3	0.994	0.348	2.834	0.990545
BD	XPO1	2	10	3	7	0	3	1.008	0.258	3.937	0.990613
BD	ADCYAP1R1	7	10	3	7	0	3	0.992	0.255	3.865	0.990901
BD	C1orf87	1	108	30	78	1	1	0.998	0.652	1.525	0.991106
BD	FITM2	20	32	9	23	1	2	0.996	0.459	2.161	0.99118
BD	ANO5	11	43	12	31	2	3	0.996	0.51	1.948	0.991209
BD	AP3S2	15	7	2	5	0	6	0.991	0.191	5.139	0.991264
BD	EEFSEC	3	172	51	121	1	3	1.002	0.72	1.394	0.991326
BD	LIPT2	11	45	13	32	1	4	0.996	0.521	1.906	0.991507
BD	BICC1	10	11	3	8	0	4	1.007	0.265	3.828	0.991634
BD	PUS3	11	17	5	12	0	9	1.006	0.351	2.881	0.991781
BD	TFEC	7	258	74	184	1	2	0.999	0.761	1.311	0.991785
BD	TBCK	4	34	10	24	1	7	0.996	0.473	2.096	0.991953
BD	TRIM15	6	51	15	36	1	3	0.997	0.544	1.827	0.991962
BD	ANO9	11	49	14	35	1	4	1.003	0.537	1.872	0.992261
BD	PLCXD2	3	205	58	147	2	4	1.001	0.738	1.359	0.992506
BD	P3H4	17	11	3	8	0	3	0.994	0.262	3.765	0.992564
BD	CCDC188	22	18	5	13	1	1	1.005	0.356	2.84	0.992672
BD	ULBP1	6	188	55	133	2	0	1.001	0.73	1.374	0.992772
BD	DLGAP1	18	7	2	5	0	6	1.008	0.194	5.244	0.992823
BD	ROMO1	20	11	3	8	1	0	0.994	0.262	3.774	0.992903
BD	UBE2L6	11	7	2	5	0	1	1.007	0.193	5.245	0.993023
BD	CLEC19A	16	18	5	13	1	1	1.005	0.355	2.841	0.993084
BD	RNPC3	1	7	2	5	0	5	1.007	0.192	5.277	0.993094
BD	SH3D19	4	4167	1235	2932	2	3	1	0.933	1.072	0.993246
BD	TSPAN19	12	411	114	297	2	3	1.001	0.804	1.246	0.993262
BD	TCF3	19	41	11	30	1	8	1.003	0.5	2.013	0.993346
BD	GTPBP6	X	14	4	10	0	5	1.005	0.313	3.232	0.993412
BD	EIF3A	10	26	8	18	1	5	1.003	0.432	2.328	0.993701
BD	ARPC4-TTLL3	3	11	3	8	0	3	0.995	0.263	3.766	0.993721
BD	CNTLN	9	158	46	112	2	5	1.001	0.71	1.413	0.993996
BD	PTGFR	1	7	2	5	0	2	1.006	0.193	5.237	0.99409
BD	GPC2	7	7	2	5	0	4	1.006	0.193	5.243	0.994173
BD	RGS22	8	101	30	71	1	9	0.998	0.649	1.536	0.994274
BD	CSE1L	20	7	2	5	0	4	1.005	0.235	4.305	0.994389
BD	AVL9	7	24	7	17	1	1	0.997	0.412	2.415	0.994554
BD	IL25	14	182	55	127	1	1	1.001	0.727	1.379	0.994642
BD	DPH6	15	24	7	17	1	0	0.997	0.411	2.418	0.99468
BD	PHTF2	7	7	2	5	0	4	0.994	0.192	5.162	0.994695
BD	ASPG	14	64	18	46	1	1	1.002	0.578	1.736	0.99476
BD	VARS	6	21	6	15	0	9	0.997	0.385	2.582	0.994868
BD	RELCH	18	98	30	68	1	6	1.001	0.649	1.545	0.995124
BD	PKNOX1	21	55	16	39	1	6	0.998	0.555	1.794	0.995144
BD	HAUS6	9	25	7	18	1	6	1.003	0.416	2.416	0.995161
BD	PRSS21	16	7	2	5	0	7	1.005	0.193	5.229	0.995187
BD	ANKRD66	6	26	8	18	1	0	0.997	0.431	2.307	0.995204
BD	TBL3	16	10	3	7	0	4	0.996	0.255	3.89	0.99525
BD	CCDC88B	11	117	34	83	1	6	0.999	0.67	1.488	0.995256
BD	WWTR1	3	4547	1359	3188	1	1	1	0.936	1.069	0.995367
BD	LSR	19	134	40	94	2	4	0.999	0.687	1.452	0.995676
BD	ARHGAP27	17	7	2	5	0	2	1.004	0.192	5.253	0.995873
BD	ACAP3	1	7	2	5	0	3	1.004	0.19	5.309	0.996001
BD	DYM	18	129	42	87	1	8	1.001	0.691	1.45	0.996052
BD	UPB1	22	163	48	115	2	5	1.001	0.712	1.407	0.996161
BD	ZCCHC24	10	18	5	13	1	2	1.003	0.355	2.835	0.996191
BD	GNB1L	22	7	2	5	0	1	0.996	0.191	5.198	0.996196
BD	FEZ2	2	32	9	23	1	4	1.002	0.461	2.176	0.996273
BD	QPCTL	19	7	2	5	0	3	1.004	0.193	5.224	0.996506
BD	NAA38	17	512	152	360	1	1	1	0.825	1.211	0.996568
BD	CASC4	15	49	14	35	1	1	1.001	0.536	1.869	0.996645
BD	COLGALT2	1	20	6	14	0	6	1.002	0.381	2.633	0.996744
BD	BRINP2	1	7	2	5	0	7	1.003	0.193	5.216	0.997226
BD	ERAP2	5	122	36	86	1	6	0.999	0.679	1.471	0.997303
BD	PTPRS	19	88	26	62	2	13	0.999	0.63	1.586	0.99749
BD	ARSJ	4	50	14	36	3	4	1.001	0.622	1.611	0.997516
BD	TPCN2	11	11	3	8	0	4	1.002	0.264	3.805	0.997532
BD	COL20A1	20	141	42	99	3	4	1.001	0.695	1.441	0.997565
BD	ZMYM4	1	6	2	4	0	6	1.002	0.179	5.599	0.997854
BD	NLRP14	11	2065	606	1459	2	8	1	0.907	1.102	0.997857
BD	FAM71D	14	1481	457	1024	2	0	1	0.893	1.119	0.998383
BD	CEP162	6	7	2	5	0	6	0.998	0.192	5.189	0.998499
BD	THEMIS2	1	489	149	340	2	2	1	0.823	1.216	0.9987
BD	MELTF	3	32	9	23	1	2	0.999	0.46	2.169	0.99873
BD	CCR5	3	21	6	15	1	3	1.001	0.386	2.594	0.998739
BD	TAOK3	12	12	4	8	0	3	0.999	0.298	3.354	0.999014
BD	RFX4	12	75	21	54	1	5	1	0.601	1.662	0.999129
BD	PYHIN1	1	28	8	20	2	1	1	0.438	2.287	0.999255
BD	IFNL2	19	168	50	118	1	0	1	0.717	1.394	0.99954
BD	MED14	X	24	7	17	1	2	1	0.475	2.108	0.999587
BD	GALNT2	1	6	2	4	0	5	1	0.181	5.538	0.999728

### Sheet: Table S15 - Burden MDD
Table S15. Deleterious variants burden test results in association with MDD, including all variants regardless of MAC. Results are reported for protein-truncating and damaging missense variants tested for association with Major Depressive Disorder (MDD). Associations were tested using SAIGE-GENE logistic mixed models burden test with a sparse genetic relatedness matrix to account for population structure and relatedness, with the first five principal components of ancestry as covariates. Genome-wide significance was defined using Bonferroni correction at an alpha level of 0.05, considering all genes tested across both variant filters (no filter and MAC ≤ 5): p ≤ 2.57e-06. FDR significance was similarly defined at the phenotype level, pooling p-values across both variant filters and applying a 5% false discovery rate using the Benjamini-Hochberg procedure. No gene reached FDR significance for MDD.
Outcome	Gene	Chromosome	Total MAC	Total MAC cases	Total MAC controls	No. included variants in gene MAC>5	No. included variants in gene MAC<=5	OR	95% CI lower	95% CI upper	P-value
MDD	NOXO1	16	1363	391	972	2	2	0.781	0.69	0.884	4.77033e-05
MDD	L3MBTL2	22	8	8	0	0	6	31.999	5.292	193.511	8.01345e-05
MDD	PDCL2	4	9	8	1	0	2	14.581	3.532	60.202	0.000106086
MDD	GLRA4	X	274	112	162	1	2	1.526	1.215	1.915	0.000137989
MDD	MAGI3	1	15	12	3	0	6	6.762	2.342	19.523	0.000205074
MDD	RAB25	1	350	87	263	3	5	0.639	0.496	0.825	0.00029216
MDD	FOXN4	12	7	7	0	0	2	26.817	4.004	179.602	0.000349641
MDD	FBXO10	9	87	11	76	3	4	0.363	0.196	0.669	0.00059061
MDD	UPF2	10	66	34	32	1	4	2.294	1.388	3.791	0.000597178
MDD	KLF18	1	51	28	23	1	11	2.526	1.433	4.454	0.000678977
MDD	PRICKLE3	X	5	5	0	0	3	29.727	3.706	238.426	0.000703261
MDD	EME1	17	5	5	0	0	3	25.394	3.352	192.38	0.000871735
MDD	KDM1A	1	8	7	1	0	7	10.457	2.374	46.057	0.00095795
MDD	KCNS2	8	60	30	30	1	2	2.293	1.349	3.898	0.00108927
MDD	ARL13B	3	13	9	4	0	4	5.489	1.834	16.426	0.00116369
MDD	CALML4	15	1788	486	1302	3	1	0.838	0.747	0.939	0.00118839
MDD	SPATA13	13	6	6	0	0	4	21.795	2.962	160.368	0.0012375
MDD	AIF1L	9	61	35	26	1	2	2.247	1.324	3.812	0.00134194
MDD	MAN1C1	1	15	10	5	0	6	4.695	1.702	12.95	0.00140762
MDD	VPS9D1	16	5	5	0	0	2	23.73	2.97	189.567	0.00140919
MDD	COL13A1	10	11	8	3	0	5	5.974	1.818	19.633	0.00161828
MDD	CXCL8	4	107	16	91	1	2	0.445	0.259	0.763	0.00162015
MDD	MLKL	16	63	9	54	1	3	0.354	0.177	0.707	0.00163359
MDD	SAMD14	17	169	38	131	1	0	0.568	0.389	0.829	0.00166817
MDD	SRRT	7	14	10	4	0	9	4.817	1.673	13.868	0.00178259
MDD	ZFPM2	8	97	47	50	1	3	1.881	1.229	2.88	0.0018138
MDD	BRSK2	11	45	23	22	1	6	2.465	1.339	4.538	0.00188742
MDD	MCM6	2	24	14	10	1	7	3.201	1.455	7.041	0.001914
MDD	SDF4	1	8	7	1	0	3	8.757	2.004	38.266	0.00196258
MDD	KCNK17	6	426	112	314	3	1	0.711	0.564	0.897	0.00198273
MDD	ARSB	5	7	6	1	0	4	9.425	2.045	43.432	0.00200158
MDD	FBLN7	2	9	7	2	0	3	6.878	1.827	25.894	0.00217749
MDD	MYOM2	8	31	17	14	0	11	2.878	1.391	5.954	0.00218687
MDD	MBTPS1	16	35	19	16	0	15	2.721	1.366	5.423	0.00221193
MDD	ERC2	3	20	13	7	0	6	3.684	1.499	9.05	0.00223346
MDD	KNTC1	12	14	10	4	0	7	4.652	1.612	13.427	0.00223637
MDD	PLGRKT	9	1279	374	905	1	2	0.827	0.726	0.943	0.00228023
MDD	STAB2	12	1327	384	943	4	14	0.831	0.73	0.945	0.00241109
MDD	ALDOC	17	11	8	3	0	5	5.503	1.68	18.025	0.0024235
MDD	ASIC5	4	13	9	4	1	0	4.708	1.584	13.992	0.00265194
MDD	DHCR24	1	50	7	43	1	2	0.333	0.153	0.724	0.00276244
MDD	NUDT19	19	51	25	26	2	3	2.277	1.273	4.073	0.00276783
MDD	KIAA0930	22	259	112	147	1	2	1.457	1.114	1.906	0.00303534
MDD	ADPRM	17	16	0	16	0	5	0.056	0.007	0.44	0.00307879
MDD	ARPC5	1	41	23	18	1	0	2.443	1.285	4.645	0.00321975
MDD	RAPGEF5	7	12	9	3	1	1	4.854	1.544	15.254	0.00342603
MDD	NUP210	3	8	6	2	0	3	6.705	1.687	26.647	0.00343551
MDD	SLC25A31	4	11	8	3	0	4	5.179	1.568	17.111	0.00349546
MDD	LMBRD1	6	19	12	7	0	6	3.551	1.411	8.936	0.00356512
MDD	STARD7	2	6	5	1	0	2	8.951	1.801	44.493	0.0036947
MDD	TBC1D2	9	12	8	4	0	3	4.615	1.49	14.291	0.00400682
MDD	C12orf75	12	6	5	1	0	2	8.889	1.765	44.771	0.00404165
MDD	XRRA1	11	6	5	1	0	5	8.801	1.759	44.024	0.00405121
MDD	ERCC6L	X	31	19	12	1	0	2.418	1.258	4.649	0.00405221
MDD	CYP2C9	10	70	9	61	2	2	0.39	0.194	0.784	0.00410146
MDD	CDC40	6	155	77	78	1	4	1.58	1.125	2.22	0.00414765
MDD	APOH	17	2172	667	1505	3	1	0.873	0.79	0.966	0.00425504
MDD	KBTBD6	13	25	16	9	1	3	2.981	1.308	6.792	0.0046685
MDD	ANKRD20A4	9	8	6	2	0	1	6.206	1.561	24.669	0.00476298
MDD	TRPC5	X	49	25	24	1	5	1.939	1.172	3.209	0.00496487
MDD	DIPK2A	3	10	7	3	0	6	5.068	1.475	17.415	0.00498219
MDD	GPR101	X	9	7	2	0	3	5.619	1.51	20.9	0.005007
MDD	TXLNB	6	80	37	43	2	3	1.856	1.159	2.971	0.00501152
MDD	DOCK2	5	69	12	57	1	9	0.433	0.229	0.819	0.00503201
MDD	NAA35	9	50	27	23	2	4	2.172	1.199	3.935	0.00526319
MDD	CWC22	2	25	15	10	0	15	2.911	1.282	6.609	0.00531982
MDD	PRMT2	21	31	17	14	2	2	2.626	1.251	5.513	0.00536593
MDD	UBE4A	11	16	0	16	0	7	0.063	0.007	0.528	0.00542843
MDD	OR4Q3	14	161	64	97	1	3	1.574	1.109	2.233	0.00552324
MDD	RNF144B	6	8	6	2	0	5	5.907	1.493	23.379	0.0056944
MDD	CHD6	20	14	9	5	0	4	3.856	1.355	10.973	0.00570557
MDD	EVPLL	17	287	115	172	1	1	1.404	1.079	1.827	0.00572502
MDD	POFUT1	20	12	8	4	0	5	4.264	1.381	13.167	0.00585349
MDD	STK31	7	34	19	15	1	1	2.506	1.226	5.119	0.0058731
MDD	SIN3B	19	15	9	6	0	8	3.693	1.334	10.228	0.00596728
MDD	IPPK	9	15	9	6	1	3	3.671	1.329	10.143	0.00605926
MDD	DPEP2	16	21	12	9	1	2	3.12	1.282	7.593	0.00608743
MDD	ERCC2	19	151	66	85	4	10	1.568	1.103	2.229	0.00613888
MDD	MYO1D	17	37	4	33	1	7	0.29	0.109	0.767	0.00629853
MDD	ADH1B	4	28	15	13	1	0	2.686	1.234	5.847	0.00638937
MDD	KIAA1755	20	486	127	359	1	6	0.754	0.604	0.942	0.00639963
MDD	C16orf70	16	1520	462	1058	1	3	0.857	0.76	0.968	0.00641504
MDD	LNPK	2	9	7	2	0	2	5.311	1.421	19.842	0.00651396
MDD	CNTD1	17	6	5	1	0	2	7.666	1.535	38.276	0.00652354
MDD	PPM1H	12	213	89	124	1	8	1.46	1.082	1.969	0.00662473
MDD	FAM118A	22	6	5	1	0	2	7.564	1.523	37.567	0.00667209
MDD	TNFRSF13B	17	444	169	275	5	2	1.309	1.058	1.62	0.00667742
MDD	SERPINA10	14	207	49	158	2	1	0.646	0.456	0.913	0.00673645
MDD	SCRN3	2	14998	4759	10239	1	5	0.946	0.905	0.989	0.00676934
MDD	DENND4B	1	23	2	21	1	4	0.211	0.061	0.726	0.00678108
MDD	DYRK2	12	6	5	1	0	4	7.614	1.519	38.157	0.00678391
MDD	EBF1	5	6	5	1	0	5	7.485	1.507	37.185	0.00692532
MDD	GALNT7	4	25	16	9	1	1	2.843	1.234	6.55	0.00706734
MDD	TMEM236	10	232	94	138	2	5	1.436	1.074	1.92	0.00726347
MDD	MEGF6	1	466	181	285	3	9	1.293	1.051	1.589	0.007469
MDD	F11	4	24	13	11	1	5	2.836	1.221	6.585	0.00764671
MDD	TNMD	X	6	5	1	0	3	7.296	1.462	36.419	0.00770489
MDD	TRIM36	5	21	12	9	0	6	3.014	1.232	7.371	0.00781236
MDD	CASK	X	5	5	0	0	4	11.333	1.577	81.44	0.00791626
MDD	SV2A	1	145	37	108	1	4	0.609	0.407	0.912	0.00804564
MDD	DIRC2	3	88	40	48	1	3	1.751	1.109	2.765	0.00809144
MDD	MRPS35	12	83	42	41	2	3	1.784	1.112	2.862	0.00818237
MDD	MYH15	3	129	27	102	3	11	0.573	0.364	0.903	0.00821349
MDD	TTYH3	7	10	7	3	0	5	4.57	1.32	15.814	0.0082244
MDD	NWD2	4	28	3	25	1	3	0.263	0.087	0.789	0.0086092
MDD	RASGRP2	11	18	11	7	0	6	3.214	1.224	8.441	0.00889971
MDD	PIK3CG	7	656	264	392	1	5	1.236	1.037	1.473	0.00891183
MDD	TCP1	6	5	4	1	0	4	8.43	1.444	49.205	0.00893297
MDD	TRAP1	16	145	35	110	2	3	0.61	0.404	0.919	0.00903762
MDD	ZFP28	19	6	5	1	0	5	6.91	1.39	34.347	0.00906755
MDD	SPAM1	7	27	15	12	1	4	2.643	1.18	5.918	0.00908744
MDD	TCIRG1	11	92	18	74	2	4	0.523	0.306	0.896	0.00916769
MDD	MS4A6A	11	302	77	225	1	2	0.711	0.535	0.944	0.00928082
MDD	SSTR1	14	176	47	129	1	4	0.645	0.448	0.929	0.00928289
MDD	TPSAB1	16	14	9	5	1	2	3.273	1.219	8.785	0.0092883
MDD	EDRF1	10	24	1	23	1	0	0.166	0.037	0.742	0.00936733
MDD	SLC12A6	15	30	3	27	1	12	0.271	0.091	0.81	0.0096899
MDD	SNF8	17	86	18	68	2	4	0.519	0.299	0.9	0.00973998
MDD	ILDR1	3	13	8	5	0	4	3.638	1.226	10.793	0.0099794
MDD	COL9A1	6	1029	387	642	2	4	1.19	1.028	1.379	0.0100886
MDD	SLC22A23	6	10	7	3	0	4	5.156	1.292	20.581	0.0101017
MDD	GPHA2	11	8	6	2	0	2	6.153	1.321	28.658	0.0103105
MDD	IER3IP1	18	14	0	14	0	3	0.225	0.064	0.797	0.0103779
MDD	SLC30A9	4	13	0	13	0	5	0.219	0.06	0.794	0.0103914
MDD	GSTM5	1	25	13	12	1	0	3.095	1.188	8.063	0.0103933
MDD	NACAD	7	15	9	6	0	7	4.178	1.243	14.046	0.0104102
MDD	PIGO	9	33	4	29	1	6	0.387	0.173	0.866	0.010474
MDD	NEXN	1	11	7	4	0	3	5.088	1.278	20.26	0.01051
MDD	GTPBP10	7	63	29	34	1	3	2.011	1.111	3.639	0.0105268
MDD	PGRMC2	4	9	6	3	0	4	6.149	1.309	28.892	0.0106968
MDD	CEP63	3	11	7	4	0	4	5.061	1.27	20.161	0.010742
MDD	PCDHA11	5	16	1	15	0	6	0.269	0.088	0.824	0.0107936
MDD	BBX	3	665	190	475	2	3	0.809	0.674	0.969	0.0108797
MDD	C10orf90	10	154	61	93	1	1	1.568	1.067	2.302	0.0109454
MDD	ASF1B	19	11	7	4	0	3	4.983	1.258	19.741	0.0111113
MDD	UNC13B	9	1035	309	726	3	7	0.843	0.728	0.976	0.011121
MDD	DISC1	1	14	9	5	0	3	4.189	1.226	14.317	0.0111756
MDD	DECR1	8	5	4	1	0	3	11.534	1.415	94.038	0.0111847
MDD	TP53I3	2	25	13	12	1	3	3.039	1.166	7.921	0.0114666
MDD	IL10RB	21	28	15	13	1	1	2.785	1.148	6.754	0.0117426
MDD	OR51E1	11	547	150	397	1	1	0.792	0.646	0.969	0.0119042
MDD	AGPAT2	9	18	1	17	1	2	0.28	0.093	0.845	0.0119219
MDD	AACS	12	5	4	1	0	4	11.035	1.375	88.567	0.0119238
MDD	WDR70	5	5	4	1	0	3	11.076	1.375	89.19	0.0119251
MDD	TRANK1	3	108	19	89	2	8	0.688	0.498	0.952	0.0119286
MDD	SPSB2	12	48	24	24	2	2	2.167	1.107	4.241	0.012035
MDD	ADCY5	3	30	16	14	1	13	2.663	1.137	6.237	0.0120662
MDD	SLC10A2	13	224	56	168	2	7	0.698	0.51	0.954	0.0121298
MDD	CENPS	1	7	5	2	0	2	7.485	1.298	43.147	0.0121537
MDD	ARHGEF17	11	139	58	81	1	12	1.58	1.061	2.353	0.0121735
MDD	LPXN	11	5	4	1	0	1	10.889	1.361	87.103	0.0122051
MDD	RAPGEF3	12	117	24	93	2	4	0.603	0.388	0.937	0.0122059
MDD	CER1	9	5	4	1	0	2	10.791	1.348	86.398	0.0125073
MDD	OR13C2	9	28221	9417	18804	2	0	1.026	1.003	1.05	0.012542
MDD	WFDC13	20	128	28	100	1	2	0.622	0.411	0.943	0.0126048
MDD	LTK	15	739	215	524	1	7	0.821	0.69	0.976	0.0126392
MDD	SERPINB7	18	554	214	340	1	1	1.26	1.029	1.542	0.0127013
MDD	MYL12A	18	37	19	18	1	3	2.401	1.112	5.184	0.0128623
MDD	ATP6V1H	8	8	6	2	0	8	5.589	1.229	25.411	0.0129729
MDD	TCHP	12	55	29	26	1	3	2.01	1.087	3.718	0.012991
MDD	AC010487.3	19	27	14	13	1	0	2.823	1.13	7.055	0.013161
MDD	TNNI1	1	21	1	20	1	2	0.304	0.106	0.869	0.0131699
MDD	OR9K2	12	15525	4971	10554	1	2	0.951	0.91	0.994	0.0134144
MDD	NEMP2	2	68	30	38	2	1	1.908	1.076	3.381	0.0134744
MDD	FBRS	16	9	6	3	0	4	5.557	1.213	25.453	0.0135941
MDD	BAG2	6	9	6	3	0	3	5.097	1.198	21.681	0.0137338
MDD	SH2D1B	1	9	6	3	0	1	5.492	1.207	24.985	0.0137784
MDD	CRTAC1	10	7	5	2	0	4	6.997	1.238	39.533	0.0138297
MDD	RAB2B	14	85	35	50	1	1	1.807	1.066	3.06	0.0139245
MDD	PRPF39	14	5	4	1	0	5	9.973	1.284	77.453	0.0139324
MDD	ATF6B	6	40	19	21	1	4	2.34	1.097	4.994	0.0139565
MDD	SLC30A5	5	11	7	4	0	4	4.558	1.178	17.634	0.0139956
MDD	CDA	1	5	4	1	0	2	9.899	1.277	76.738	0.0141204
MDD	STK35	20	5	4	1	0	3	9.838	1.272	76.103	0.0142467
MDD	FCN2	9	12	8	4	1	0	4.382	1.168	16.441	0.0142482
MDD	USP39	2	16	10	6	0	7	3.611	1.144	11.393	0.0142565
MDD	PCDHGB3	5	11	7	4	0	7	4.576	1.173	17.858	0.0142896
MDD	POLR3C	1	38	20	18	1	7	2.321	1.092	4.936	0.0143344
MDD	DAB2IP	9	82	15	67	2	7	0.554	0.326	0.941	0.0143939
MDD	PIAS3	1	12	0	12	0	6	0.219	0.056	0.856	0.0144826
MDD	TGM4	3	805	227	578	4	6	0.831	0.703	0.981	0.0145027
MDD	CTNNA2	2	17	10	7	0	9	3.365	1.131	10.01	0.0145804
MDD	BHMT	5	24	3	21	1	3	0.354	0.139	0.9	0.0145858
MDD	ZHX1	8	20	12	8	1	0	3.138	1.123	8.775	0.0146168
MDD	RAX2	19	321	84	237	1	4	0.745	0.571	0.971	0.0147357
MDD	TMEM86B	19	38	20	18	1	2	2.309	1.086	4.907	0.0147978
MDD	HDHD3	9	42	6	36	1	2	0.445	0.213	0.926	0.0152261
MDD	PINK1	1	12	0	12	1	1	0.219	0.055	0.867	0.0152791
MDD	C19orf67	19	7	5	2	0	3	6.598	1.189	36.629	0.0154803
MDD	CCKAR	4	7	5	2	0	3	6.585	1.187	36.533	0.0155349
MDD	REEP1	2	7	5	2	0	1	6.565	1.184	36.389	0.0156347
MDD	DTX3L	3	17	10	7	0	6	3.467	1.115	10.783	0.0158671
MDD	SEMA3C	7	9	6	3	0	6	5.147	1.153	22.984	0.0159308
MDD	CHCHD5	2	53	8	45	1	0	0.484	0.25	0.939	0.0159362
MDD	SCN3A	2	2726	989	1737	1	9	1.106	1.009	1.213	0.0160101
MDD	RSF1	11	26	4	22	1	0	0.378	0.155	0.922	0.0161861
MDD	PPIC	5	892	309	583	1	3	1.193	1.015	1.404	0.0163231
MDD	VSTM4	10	51	26	25	1	0	2.032	1.059	3.9	0.0164673
MDD	SEL1L2	20	23	13	10	1	6	2.883	1.089	7.626	0.0164753
MDD	PTPRN2	7	992	285	707	2	11	0.858	0.745	0.988	0.0164976
MDD	TCP10	6	1164	352	812	2	1	0.86	0.749	0.988	0.0166551
MDD	RTN4	2	24	13	11	1	2	2.851	1.085	7.488	0.0167445
MDD	FAM161B	14	20	11	9	0	5	3.161	1.09	9.163	0.0170313
MDD	PPIE	1	46	6	40	1	2	0.458	0.222	0.943	0.0170326
MDD	DOCK7	1	18	1	17	0	15	0.299	0.098	0.913	0.0170524
MDD	PELI3	11	5	4	1	0	3	8.747	1.174	65.151	0.0171379
MDD	AMPD1	1	5712	1798	3914	7	7	0.935	0.878	0.995	0.0171832
MDD	TMPRSS15	21	316	88	228	2	8	0.751	0.575	0.98	0.0174031
MDD	OLFML2B	1	126	52	74	1	2	1.585	1.033	2.432	0.0175538
MDD	ASIC1	12	7	5	2	0	5	6.212	1.135	33.996	0.0176017
MDD	SEC23A	14	18	1	17	0	11	0.298	0.096	0.92	0.0176893
MDD	PMS1	2	229	55	174	2	7	0.711	0.517	0.978	0.0178751
MDD	ZCRB1	12	5	4	1	0	2	8.442	1.148	62.056	0.0180394
MDD	PRKAR2B	7	9	6	3	0	2	4.875	1.103	21.54	0.018313
MDD	PIEZO2	18	981	384	597	4	10	1.174	1.01	1.364	0.0183307
MDD	CD38	4	13	7	6	0	2	4.152	1.092	15.795	0.0183782
MDD	TMEM206	1	290	116	174	2	2	1.345	1.018	1.777	0.0185367
MDD	C15orf61	15	5	4	1	0	1	8.304	1.135	60.768	0.0185629
MDD	FBP2	9	352	134	218	1	7	1.312	1.016	1.693	0.0185801
MDD	SIDT1	3	118	30	88	1	7	0.633	0.411	0.974	0.0186626
MDD	ATP2B2	3	7	5	2	0	7	5.987	1.109	32.34	0.0187761
MDD	PCDHA2	5	93	18	75	2	3	0.587	0.355	0.97	0.0188214
MDD	ADGRL2	1	22	11	11	1	3	3.034	1.063	8.657	0.0190167
MDD	WDR86	7	7	5	2	0	2	5.95	1.103	32.084	0.0190203
MDD	HEMGN	9	42	7	35	1	0	0.463	0.223	0.958	0.0190261
MDD	SBK2	19	5	4	1	0	3	8.17	1.123	59.456	0.0190269
MDD	SRGAP3	3	203	89	114	1	6	1.416	1.019	1.968	0.019064
MDD	ASMT	X	10	6	4	0	4	4.749	1.088	20.729	0.019113
MDD	CDH23	10	8	5	3	0	3	5.942	1.1	32.088	0.0191727
MDD	MPV17L2	19	9	6	3	0	2	4.755	1.086	20.808	0.0192239
MDD	TEX101	19	14	8	6	1	1	3.9	1.074	14.165	0.0193023
MDD	PFKFB1	X	5	4	1	0	2	8.073	1.113	58.539	0.0194054
MDD	ERCC4	16	5	4	1	0	2	8.059	1.112	58.408	0.0194653
MDD	SETX	9	18	1	17	0	8	0.304	0.098	0.942	0.0195047
MDD	INPP4B	4	7	5	2	0	4	5.867	1.093	31.485	0.0195142
MDD	GAREM1	18	7	5	2	0	7	5.853	1.091	31.397	0.0196169
MDD	SLC12A8	3	1310	470	840	3	3	1.15	1.007	1.313	0.0196414
MDD	TMEM8B	9	16	9	7	1	4	3.537	1.064	11.757	0.0196478
MDD	ACSBG2	19	205	51	154	2	2	0.705	0.506	0.983	0.0196678
MDD	SYN3	22	10	0	10	0	8	0.206	0.046	0.927	0.0197279
MDD	ZFP41	8	30	4	26	1	0	0.403	0.17	0.958	0.0198238
MDD	HP	16	5	4	1	0	4	7.958	1.103	57.441	0.0198515
MDD	TPK1	7	7	5	2	0	2	5.785	1.083	30.906	0.0200419
MDD	ZPLD1	3	170	65	105	1	2	1.482	1.018	2.158	0.0200551
MDD	PRF1	10	45	20	25	1	2	2.154	1.034	4.485	0.0201617
MDD	SLC41A3	3	9511	3017	6494	2	1	0.946	0.896	0.998	0.0202007
MDD	BMPR1A	10	5	4	1	0	4	7.831	1.089	56.313	0.020437
MDD	CCDC69	5	10	7	3	0	3	4.56	1.064	19.536	0.020472
MDD	WDR93	15	53	25	28	1	1	1.984	1.029	3.829	0.0204841
MDD	PLCB1	20	26	3	23	1	4	0.378	0.148	0.964	0.0207999
MDD	IFNL1	19	32	16	16	1	0	2.354	1.031	5.373	0.0210421
MDD	FAM189A1	15	134	27	107	1	4	0.641	0.417	0.985	0.0212772
MDD	SRPK1	6	21	11	10	1	5	2.983	1.034	8.602	0.021584
MDD	RNF32	7	19	1	18	1	3	0.313	0.102	0.966	0.0216554
MDD	CCDC170	6	15	10	5	0	7	3.362	1.037	10.905	0.0216935
MDD	THSD7B	2	24	13	11	1	9	2.714	1.029	7.16	0.0218295
MDD	OVOL3	19	141	37	104	2	2	0.669	0.453	0.989	0.0219372
MDD	TXNDC5	6	6	4	2	0	4	7.618	1.055	54.993	0.022039
MDD	POLR2A	17	13	8	5	0	12	3.84	1.036	14.232	0.0220645
MDD	B3GALT6	1	10	6	4	0	3	4.454	1.038	19.112	0.0221978
MDD	RAD51B	14	24	12	12	1	5	2.789	1.025	7.587	0.0222897
MDD	CD55	1	8	5	3	0	3	5.466	1.038	28.788	0.0225424
MDD	RCHY1	4	21	12	9	1	2	2.747	1.022	7.383	0.0225954
MDD	CLNK	4	141	31	110	2	5	0.656	0.435	0.991	0.022654
MDD	HLA-G	6	924	262	662	1	1	0.848	0.722	0.997	0.022746
MDD	P2RX2	12	266	96	170	1	6	1.364	1.006	1.849	0.0227669
MDD	GLYATL3	6	100	20	80	4	4	0.606	0.371	0.99	0.0228167
MDD	VAPB	20	6	4	2	0	1	7.426	1.039	53.103	0.0228758
MDD	HOXC11	12	5	4	1	0	1	7.194	1.027	50.387	0.0234654
MDD	EVX1	7	42	22	20	1	1	2.08	1.01	4.284	0.0235206
MDD	LRCH3	3	61	27	34	2	2	1.861	1.007	3.439	0.0236474
MDD	HELZ2	20	336	94	242	2	32	0.767	0.59	0.997	0.0236746
MDD	CBWD6	9	12	0	12	1	0	0.233	0.055	0.984	0.0237141
MDD	SLC15A5	12	17	9	8	1	3	3.333	1.013	10.967	0.0237638
MDD	TFDP1	13	13	9	4	1	0	3.571	1.012	12.604	0.0239472
MDD	SPATC1	8	223	55	168	2	6	0.72	0.52	0.997	0.0239727
MDD	ZNF23	16	133	53	80	3	2	1.535	1.004	2.347	0.0239768
MDD	TAB3	X	8	6	2	0	5	3.802	1.01	14.319	0.0241894
MDD	ZNF853	7	14	9	5	0	5	3.5	1.008	12.151	0.0242469
MDD	EVC	4	33	5	28	1	4	0.434	0.189	0.996	0.0244504
MDD	HGD	3	28	15	13	1	4	2.468	1.004	6.07	0.0245102
MDD	LCE1F	1	24	2	22	1	2	0.362	0.131	0.998	0.0247939
MDD	ZNF624	17	5	4	1	0	2	6.944	1.002	48.13	0.0248859
MDD	CAPN9	1	47	24	23	1	6	1.988	1	3.953	0.0250169
MDD	UXS1	2	139	28	111	2	1	0.748	0.559	1	0.0250188
MDD	HERC5	4	5	4	1	0	4	6.872	0.995	47.457	0.025287
MDD	SLC2A12	6	31	16	15	1	3	2.354	0.997	5.558	0.0254386
MDD	HIST1H2AL	6	11	7	4	0	4	4.156	0.991	17.441	0.0257656
MDD	CARD6	5	748	268	480	1	4	1.193	0.999	1.426	0.0258617
MDD	NXPE1	11	21	11	10	1	2	2.876	0.992	8.342	0.0259031
MDD	CHRNA3	15	9	0	9	0	5	0.205	0.041	1.014	0.0259801
MDD	ATP2A1	16	15	1	14	0	9	0.297	0.087	1.01	0.0259833
MDD	NOX4	11	26	3	23	1	5	0.39	0.151	1.009	0.0261037
MDD	SLC12A3	16	34	16	18	1	7	2.306	0.992	5.361	0.0261434
MDD	SEC24D	4	10	0	10	0	7	0.217	0.046	1.015	0.0261582
MDD	MTRF1	13	36	5	31	1	4	0.485	0.234	1.008	0.0263052
MDD	KCNH4	17	7	5	2	0	5	5.065	0.982	26.124	0.0263054
MDD	CYP3A5	7	716	252	464	3	4	1.201	0.998	1.444	0.0263932
MDD	DCAKD	17	977	301	676	1	0	0.858	0.736	1.002	0.0264472
MDD	PIGW	17	32	19	13	2	2	1.823	0.992	3.348	0.0264948
MDD	TRIM5	11	10	6	4	0	2	4.374	0.981	19.499	0.0265015
MDD	LCN10	9	14434	4687	9747	1	2	0.956	0.913	1.001	0.0267858
MDD	STS	X	6	6	0	0	3	4.081	0.978	17.03	0.0268527
MDD	PNO1	2	56	28	28	1	4	1.864	0.99	3.508	0.0268633
MDD	C11orf71	11	260	99	161	1	1	1.35	0.995	1.832	0.026924
MDD	RIPOR2	6	17	9	8	1	0	3.238	0.979	10.714	0.0271382
MDD	AC004233.2	16	9	5	4	0	5	4.929	0.969	25.068	0.0272817
MDD	RBM18	9	17	1	16	1	0	0.311	0.095	1.024	0.0273966
MDD	LARP4	12	19	10	9	1	3	3.011	0.977	9.281	0.027462
MDD	GPNMB	7	463	135	328	1	2	0.805	0.645	1.005	0.0275147
MDD	RBM19	12	8	5	3	0	4	4.898	0.964	24.889	0.027715
MDD	BRPF3	6	17	1	16	1	6	0.312	0.094	1.029	0.0278275
MDD	SLC19A2	1	24	12	12	1	1	2.665	0.976	7.275	0.0278388
MDD	SRGAP2	1	5	4	1	0	4	6.519	0.955	44.49	0.0278557
MDD	C8orf44	8	311	115	196	1	1	1.314	0.993	1.738	0.0279079
MDD	TTC28	22	45	21	24	1	15	2.031	0.982	4.201	0.0280009
MDD	PAQR7	1	28	14	14	1	3	2.453	0.977	6.162	0.0280907
MDD	TTK	6	22	2	20	1	5	0.362	0.127	1.029	0.0282717
MDD	PPM1M	3	8	5	3	0	3	4.844	0.956	24.544	0.0283388
MDD	ITPRID1	7	11	7	4	0	8	4.016	0.96	16.794	0.0284097
MDD	TMEM131L	4	6	4	2	0	3	6.427	0.946	43.643	0.0284786
MDD	WDR35	2	28	3	25	0	10	0.402	0.157	1.029	0.0286583
MDD	ELMSAN1	14	8	5	3	0	8	4.818	0.952	24.387	0.0287064
MDD	VCL	10	18	10	8	0	7	3.015	0.965	9.421	0.0288299
MDD	WDR6	3	38	19	19	1	6	2.129	0.975	4.645	0.028869
MDD	PSEN1	14	6	4	2	0	2	6.329	0.937	42.725	0.0291343
MDD	EEF1AKMT4	3	155	35	120	1	5	0.68	0.456	1.014	0.0292154
MDD	DHRS7	14	36	18	18	1	3	2.174	0.973	4.86	0.0292188
MDD	MICU2	13	185	71	114	3	7	1.417	0.988	2.034	0.0292563
MDD	JMJD1C	10	17	9	8	1	3	3.179	0.959	10.537	0.0292564
MDD	KCNS1	20	88	37	51	2	6	1.648	0.981	2.766	0.0294387
MDD	AMOTL2	3	1296	462	834	1	6	1.141	0.995	1.308	0.0295717
MDD	DOP1B	21	13	8	5	0	7	3.577	0.951	13.456	0.0296603
MDD	TMEM215	9	716	244	472	1	3	1.198	0.993	1.444	0.029667
MDD	PPP1R27	17	10	0	10	0	3	0.221	0.046	1.062	0.0297148
MDD	ARPP21	3	38	5	33	1	3	0.457	0.203	1.032	0.0297799
MDD	UBXN11	1	120	47	73	2	2	1.546	0.982	2.435	0.0300018
MDD	NR1H2	19	27	14	13	1	8	2.446	0.963	6.211	0.0300109
MDD	SH3BP2	4	28	4	24	1	2	0.417	0.167	1.039	0.0302051
MDD	TMEM176B	7	45	21	24	2	2	2.011	0.969	4.17	0.0302754
MDD	MYO16	13	6	4	2	0	7	6.177	0.922	41.401	0.0303264
MDD	INPP5F	10	41	20	21	1	13	2.06	0.968	4.385	0.0303525
MDD	MDN1	6	395	110	285	4	12	0.79	0.617	1.011	0.030602
MDD	HPSE2	10	360	95	265	1	4	0.78	0.601	1.012	0.0306247
MDD	DISP3	1	118	24	94	3	12	0.643	0.405	1.021	0.0306812
MDD	IFT57	3	6	4	2	0	3	6.09	0.914	40.582	0.0309622
MDD	FYCO1	3	27	16	11	1	1	2.275	0.959	5.397	0.0310528
MDD	B4GALNT3	12	438	130	308	3	8	0.805	0.64	1.011	0.0310927
MDD	APLF	2	305	84	221	1	4	0.768	0.582	1.014	0.031102
MDD	ETNPPL	4	11	0	11	0	5	0.233	0.05	1.079	0.0312439
MDD	RFC3	13	45	8	37	1	5	0.502	0.243	1.037	0.0313645
MDD	BUD13	11	15	9	6	0	8	3.225	0.939	11.071	0.0314278
MDD	CACNB3	12	11	0	11	0	3	0.231	0.049	1.083	0.0314826
MDD	FAM135A	6	139	30	109	3	6	0.669	0.437	1.023	0.0316752
MDD	NLRP2	19	27	3	24	1	5	0.405	0.156	1.054	0.0320129
MDD	CES1	16	71	14	57	1	1	0.574	0.319	1.033	0.0320774
MDD	CYP4F3	19	202	48	154	1	7	0.717	0.504	1.02	0.0322093
MDD	CFAP206	6	48	10	38	1	3	0.529	0.269	1.04	0.0323898
MDD	DIP2A	21	11	7	4	0	10	3.892	0.919	16.476	0.032447
MDD	TTLL3	3	1163	353	810	1	1	0.873	0.755	1.008	0.0324876
MDD	TNKS	8	16	9	7	0	13	3.148	0.931	10.648	0.0325625
MDD	PSG11	19	28	3	25	1	1	0.425	0.171	1.056	0.0326773
MDD	SCRT2	20	7	5	2	0	1	4.924	0.902	26.876	0.0328081
MDD	ERFE	2	14	8	6	0	5	3.402	0.924	12.527	0.0328307
MDD		20', '3', '18', '14', '1', '6', '19', '11', '10	2134	713	1421	12	28	1.107	0.993	1.233	0.0329046
MDD	ASB3	2	15	9	6	0	7	3.185	0.925	10.969	0.0331693
MDD	AL121900.2	20	25	12	13	1	1	2.558	0.938	6.972	0.0332293
MDD	DSCAM	21	26	13	13	1	5	2.473	0.94	6.508	0.0332896
MDD	PDIA4	7	217	90	127	1	2	1.358	0.979	1.884	0.0333097
MDD	NT5DC2	3	46	23	23	2	7	1.936	0.955	3.927	0.0334764
MDD	OR6C4	12	1227	339	888	1	3	0.873	0.754	1.01	0.0336591
MDD	HNRNPCL1	1	199	78	121	2	1	1.346	0.979	1.852	0.0336964
MDD	ZNF101	19	942	298	644	1	1	0.863	0.737	1.011	0.0339632
MDD	OR4D11	11	63	30	33	1	0	1.759	0.959	3.227	0.0339919
MDD	DRC3	17	24	3	21	1	3	0.394	0.145	1.071	0.0339957
MDD	GALNT15	3	9	0	9	0	9	0.215	0.041	1.123	0.0341686
MDD	COL25A1	4	191	43	148	2	3	0.717	0.502	1.026	0.0343248
MDD	ABCA10	17	29466	9866	19600	8	13	1.021	0.998	1.044	0.0344967
MDD	DERL2	17	18	2	16	1	0	0.35	0.113	1.086	0.0345502
MDD	ABR	17	17	9	8	0	7	3.061	0.916	10.231	0.0345922
MDD	DIP2C	10	190	49	141	2	4	0.719	0.504	1.026	0.0345969
MDD	AVPI1	10	19	9	10	1	1	2.994	0.916	9.783	0.0347381
MDD	AIMP1	4	18	2	16	1	1	0.35	0.113	1.089	0.0349541
MDD	SERPIND1	22	45	8	37	1	2	0.509	0.245	1.057	0.0349695
MDD	TTLL9	20	28	3	25	1	5	0.413	0.159	1.075	0.0349854
MDD	EZR	6	25	13	12	1	3	2.466	0.928	6.553	0.0350893
MDD	RUVBL2	19	89	21	68	2	6	0.621	0.371	1.041	0.0352194
MDD	NFX1	9	76	16	60	1	6	0.593	0.337	1.045	0.0354348
MDD	CFAP99	4	15	9	6	1	2	3.126	0.907	10.778	0.0355645
MDD	KIDINS220	2	32	16	16	1	9	2.215	0.934	5.253	0.0355721
MDD	PTRH1	9	36	17	19	1	3	2.138	0.936	4.882	0.0356447
MDD	PRSS48	4	16852	5466	11386	1	1	0.96	0.917	1.004	0.0357554
MDD	AL162231.3	9	21	11	10	1	1	2.676	0.915	7.829	0.036141
MDD	BIN3	8	76	32	44	2	4	1.689	0.953	2.993	0.0362284
MDD	GBP7	1	127	28	99	2	2	0.666	0.427	1.038	0.03625
MDD	CHST14	15	24	12	12	1	3	2.528	0.918	6.958	0.0363147
MDD	ADGRF1	6	147	58	89	2	9	1.453	0.966	2.187	0.0364869
MDD	HYAL3	3	345	144	201	1	2	1.267	0.978	1.642	0.0366458
MDD	WNK4	17	17	9	8	0	8	3.011	0.901	10.069	0.036715
MDD	MYRFL	12	60	25	35	2	4	1.812	0.945	3.476	0.036748
MDD	MAPK13	6	40	6	34	2	3	0.485	0.22	1.072	0.0368963
MDD	RAB44	6	173	67	106	3	4	1.403	0.967	2.034	0.0370791
MDD	RASSF6	4	11	0	11	0	3	0.236	0.048	1.154	0.0372721
MDD	PSME4	2	20	2	18	0	9	0.366	0.121	1.105	0.0372851
MDD	WNT5A	3	38	19	19	1	6	2.051	0.931	4.52	0.0373067
MDD	BUB1B	15	724	225	499	2	3	0.845	0.702	1.017	0.0374298
MDD	UHMK1	1	374	108	266	1	0	0.795	0.618	1.023	0.0374932
MDD	MLLT1	19	11	0	11	0	2	0.237	0.049	1.157	0.0375783
MDD	ADAMTS4	1	17	1	16	0	6	0.327	0.095	1.12	0.0375992
MDD	TMED3	15	27	4	23	1	1	0.427	0.167	1.091	0.0376466
MDD	FBXO39	17	10	0	10	0	1	0.274	0.066	1.141	0.0376658
MDD	CLCN2	3	191	54	137	1	13	0.727	0.512	1.033	0.0377183
MDD	MROH8	20	27994	9190	18804	3	2	0.979	0.956	1.002	0.0377697
MDD	SLC2A11	22	214	86	128	1	1	1.355	0.968	1.895	0.0382264
MDD	MEAK7	16	71	14	57	1	3	0.585	0.323	1.059	0.0383465
MDD	CDK14	7	12	7	5	0	5	3.608	0.871	14.939	0.0383528
MDD	TSPAN19	12	395	98	297	2	2	0.793	0.613	1.025	0.0383764
MDD	ADNP	20	12	7	5	0	4	3.613	0.869	15.024	0.0386227
MDD	SEMA3D	7	389	110	279	3	3	0.799	0.623	1.025	0.0387554
MDD	NPHP4	1	106	43	63	3	12	1.547	0.952	2.514	0.0390128
MDD	KNDC1	10	15	8	7	0	7	3.213	0.877	11.778	0.039073
MDD	TMTC1	12	81	36	45	1	4	1.622	0.947	2.78	0.0391702
MDD	VAX2	2	306	91	215	1	7	0.781	0.593	1.029	0.0393086
MDD	KIF13B	8	1301	392	909	3	12	0.882	0.767	1.014	0.0393593
MDD	KDELR3	22	94	22	72	2	5	0.634	0.382	1.054	0.039379
MDD	HTR3A	11	88	36	52	2	1	1.618	0.946	2.766	0.0395077
MDD	EGFL7	9	10	6	4	0	2	4.101	0.848	19.828	0.0396022
MDD	ST6GALNAC3	1	240	101	139	1	1	1.323	0.968	1.809	0.0397979
MDD	MYF6	12	82	18	64	1	2	0.612	0.354	1.06	0.0398793
MDD	ABCA5	17	162	43	119	4	11	0.708	0.482	1.042	0.0399067
MDD	KIAA2012	2	24	2	22	1	2	0.385	0.132	1.121	0.0400185
MDD	GOLGA3	12	10	6	4	0	5	4.077	0.844	19.703	0.0401711
MDD	OR6K2	1	80	32	48	1	4	1.661	0.941	2.932	0.0401735
MDD	ACSM3	16	2338	752	1586	4	4	0.911	0.821	1.011	0.0402457
MDD	MRPS12	19	62	15	47	2	1	0.579	0.314	1.069	0.0403778
MDD	KIAA0753	17	39	19	20	1	3	2.016	0.917	4.431	0.040532
MDD	AIFM2	10	34	16	18	1	1	2.146	0.908	5.071	0.0408727
MDD	UBD	6	27	3	24	1	0	0.419	0.157	1.116	0.040931
MDD	ARFGEF2	20	58	26	32	2	6	1.783	0.929	3.423	0.0410938
MDD	PRSS41	16	39	18	21	1	3	2.037	0.912	4.55	0.0413697
MDD	EIF1AD	11	45	10	35	1	1	0.529	0.257	1.087	0.0415596
MDD	NKAPD1	11	31	5	26	1	4	0.457	0.189	1.109	0.041688
MDD	LBHD1	11	13	1	12	1	0	0.305	0.079	1.17	0.0417247
MDD	ABCC12	16	2938	892	2046	8	13	0.921	0.839	1.011	0.0418902
MDD	FAM81B	5	2398	846	1552	3	3	1.096	0.988	1.215	0.04199
MDD	PMPCB	7	9	6	3	0	6	4.127	0.825	20.644	0.0422118
MDD	DENND4C	9	10	0	10	0	7	0.231	0.044	1.222	0.0423553
MDD	ANKRD29	18	10	6	4	0	2	3.991	0.827	19.263	0.0424434
MDD	CENPC	4	69	29	40	1	4	1.704	0.929	3.123	0.0424647
MDD	TM9SF2	13	27	5	22	1	2	0.444	0.176	1.119	0.0425249
MDD	PSG6	19	517	184	333	4	2	1.207	0.974	1.495	0.0426032
MDD	TMPRSS11A	4	43	20	23	1	4	1.946	0.911	4.158	0.0428338
MDD	ZNF536	19	35	6	29	2	1	0.48	0.208	1.109	0.0429829
MDD	LRRD1	7	41	20	21	1	5	1.961	0.908	4.236	0.0431927
MDD	CBLN3	14	58	25	33	1	0	1.784	0.92	3.456	0.0432266
MDD	TLN1	9	25	3	22	0	12	0.414	0.151	1.136	0.0434483
MDD	DLG1	3	23	12	11	1	5	2.462	0.877	6.914	0.0435909
MDD	FASN	17	8	0	8	0	8	0.21	0.035	1.258	0.043731
MDD	TMC7	16	48	21	27	2	2	1.889	0.911	3.917	0.0437627
MDD	ICE2	15	178	48	130	2	5	0.724	0.499	1.049	0.0438614
MDD	TRPM7	15	69	28	41	1	15	1.696	0.924	3.114	0.0441155
MDD	EPSTI1	13	2575	878	1697	2	3	1.092	0.987	1.208	0.044145
MDD	HYDIN	16	407	159	248	1	7	1.237	0.968	1.58	0.044247
MDD	FCAMR	1	72	14	58	2	0	0.594	0.326	1.082	0.0444912
MDD	IRAK3	12	59	11	48	1	3	0.564	0.292	1.093	0.0448684
MDD	HMX1	4	451	187	264	2	1	1.219	0.97	1.532	0.0449348
MDD	ILVBL	19	6	4	2	0	4	6.041	1.036	35.23	0.0455886
MDD	CDC42BPG	11	64	28	36	3	4	1.716	1.01	2.914	0.0456709
MDD	ZSWIM6	5	43	19	24	1	5	1.954	1.013	3.77	0.045715
MDD	NID1	1	26	3	23	1	2	0.42	0.179	0.984	0.0457818
MDD	CDK18	1	45	21	24	1	7	1.9	1.012	3.569	0.045783
MDD	PLEKHM3	2	15	8	7	0	5	3.107	1.021	9.454	0.0458942
MDD	ADAMTSL2	9	8	0	8	0	3	0.22	0.05	0.973	0.0459278
MDD	TUT4	1	12	7	5	0	3	3.504	1.023	12.007	0.0459879
MDD	EFCAB12	3	35	16	19	1	2	2.095	1.013	4.334	0.0460383
MDD	CHSY3	5	8	0	8	0	7	0.219	0.049	0.974	0.0461513
MDD	LRP2	2	90	41	49	1	10	1.552	1.007	2.39	0.046245
MDD	ATP13A4	3	15	8	7	0	7	3.113	1.019	9.509	0.0462818
MDD	REM1	20	20	10	10	1	3	2.665	1.016	6.992	0.0464241
MDD	TOB1	17	21	11	10	1	0	2.56	1.015	6.46	0.0464609
MDD	PITPNM2	12	6	4	2	0	6	5.999	1.028	35.004	0.0465138
MDD	NFKBIE	6	81	33	48	1	6	1.618	1.007	2.598	0.0465602
MDD	CSPG5	3	5	4	1	0	2	6.386	1.029	39.651	0.0465609
MDD	BNIP3	10	210	55	155	1	4	0.746	0.559	0.996	0.0466519
MDD	MYORG	9	14910	4973	9937	2	5	1.041	1.001	1.084	0.0467468
MDD	EBPL	13	9	0	9	0	2	0.233	0.055	0.98	0.0467951
MDD	OR2J1	6	23148	7850	15298	1	1	1.037	1	1.074	0.0468752
MDD	ATP8B4	15	13	8	5	0	8	3.197	1.015	10.071	0.0470704
MDD	WDR97	8	163	62	101	3	9	1.405	1.004	1.967	0.0474016
MDD	KLK12	19	26741	8917	17824	1	2	1.036	1	1.074	0.0475879
MDD	MTMR2	11	92	43	49	2	10	1.47	1.004	2.154	0.0477069
MDD	ADGRF2	6	138	52	86	1	3	1.45	1.003	2.094	0.0479132
MDD	DCST1	1	9	0	9	0	4	0.232	0.055	0.987	0.0480295
MDD	ERVFRD-1	6	9	0	9	0	1	0.235	0.056	0.988	0.0480327
MDD	IMPDH2	3	8	0	8	0	6	0.216	0.036	1.313	0.0480601
MDD	SUSD1	9	529	163	366	1	5	0.833	0.695	0.998	0.0481131
MDD	DMBX1	1	10	6	4	0	6	3.899	1.011	15.031	0.0481148
MDD	MBOAT4	8	9	0	9	0	3	0.235	0.056	0.989	0.0481813
MDD	MBD4	3	14	8	6	0	6	3.11	1.008	9.591	0.0483205
MDD	SERPINB5	18	25	12	13	1	2	2.388	1.006	5.667	0.048368
MDD	KTN1	14	22	11	11	1	5	2.509	1.007	6.252	0.0483758
MDD	NR1D1	17	8	5	3	0	6	4.61	1.009	21.059	0.0486282
MDD	AHCY	20	127	56	71	1	2	1.447	1.002	2.088	0.0487011
MDD	ADAMTS2	5	22	11	11	1	6	2.507	1.005	6.251	0.0487029
MDD	FAM189A2	9	13	1	12	0	4	0.309	0.096	0.994	0.0489121
MDD	PTPRN	2	5	4	1	0	4	6.242	1.008	38.662	0.0490343
MDD	DTNA	18	11	7	4	0	8	3.502	1.004	12.211	0.0492216
MDD	L3MBTL1	20	7	5	2	0	4	4.749	1.004	22.458	0.0493904
MDD	RBM42	19	9	0	9	0	3	0.236	0.056	0.997	0.0494467
MDD	KCNK13	14	5	4	1	0	2	6.265	1.004	39.085	0.0494631
MDD	AGGF1	5	8	5	3	0	5	4.569	1.003	20.814	0.0495433
MDD	POPDC3	6	19	10	9	0	3	2.661	1.002	7.067	0.0495828
MDD	CCL3	17	8	0	8	0	1	0.217	0.035	1.336	0.0497403
MDD	PHKG2	16	16	2	14	1	1	0.355	0.126	0.999	0.0497846
MDD	FOXJ1	17	106	46	60	1	4	1.5	1	2.25	0.0499122
MDD	ARMC12	6	7	0	7	0	1	0.21	0.044	1	0.0499712
MDD	ZNF398	7	13	8	5	0	5	2.933	1	8.6	0.0499877
MDD	ARAP3	5	6	4	2	0	6	5.788	0.999	33.52	0.0500829
MDD	GAB1	4	6	4	2	0	6	5.788	0.999	33.54	0.0501604
MDD	ADAT1	16	404	156	248	1	2	1.234	1	1.524	0.0502278
MDD	MUSK	9	8	5	3	0	4	4.537	0.998	20.626	0.0502856
MDD	DOCK3	3	13	1	12	0	10	0.312	0.097	1.002	0.0504341
MDD	CLDN20	6	371	135	236	2	0	1.246	0.999	1.552	0.0506374
MDD	SCARF1	17	89	36	53	1	3	1.574	0.998	2.48	0.050819
MDD	RNPS1	16	9	0	9	0	5	0.23	0.04	1.338	0.0509408
MDD	ATRN	20	9	0	9	0	8	0.222	0.036	1.349	0.0509765
MDD	WWC2	4	7	0	7	0	4	0.211	0.044	1.008	0.0511222
MDD	PPIL6	6	13	8	5	1	1	3.126	0.994	9.825	0.0511636
MDD	CPNE9	3	42	18	24	2	7	1.949	0.996	3.812	0.0512341
MDD	UBE2D3	4	31	4	27	1	0	0.458	0.209	1.005	0.0513373
MDD	PSG3	19	61	28	33	1	3	1.702	0.997	2.907	0.0513626
MDD	CHKA	11	5	4	1	0	3	6.092	0.989	37.525	0.0514217
MDD	MRPL45	17	7	5	2	0	2	4.66	0.989	21.946	0.0515917
MDD	PTGIS	20	82	38	44	1	1	1.572	0.997	2.48	0.0516661
MDD	SULT1B1	4	10	0	10	0	7	0.24	0.043	1.338	0.0518059
MDD	PABPN1L	16	9	0	9	0	3	0.228	0.038	1.354	0.0519032
MDD	SCNN1D	1	17	9	8	1	1	2.792	0.991	7.861	0.0519415
MDD	SKA2	17	20	10	10	1	1	2.595	0.992	6.79	0.0520379
MDD	RAD9B	12	302	110	192	1	3	1.276	0.998	1.631	0.0520971
MDD	COL12A1	6	10	0	10	0	6	0.247	0.06	1.013	0.0521201
MDD	PRADC1	2	13	7	6	0	5	3.285	0.989	10.913	0.0521583
MDD	APLNR	11	43	22	21	1	4	1.859	0.994	3.474	0.0521794
MDD	TTC1	5	64	27	37	1	0	1.698	0.995	2.9	0.0522672
MDD	OPRM1	6	101	40	61	3	6	1.528	0.996	2.343	0.0522943
MDD	SMG6	17	15	8	7	0	5	3.006	0.989	9.139	0.0523565
MDD	PRAMEF9	1	699	202	497	3	1	0.852	0.725	1.002	0.0524391
MDD	GFI1B	9	61	25	36	2	5	1.732	0.994	3.017	0.0524507
MDD	ITPR2	12	444	127	317	2	11	0.819	0.669	1.002	0.0524582
MDD	USP45	6	1725	533	1192	5	12	0.904	0.816	1.001	0.0524828
MDD	GNB1	1	5	4	1	0	2	6.048	0.978	37.39	0.0528135
MDD	TMCO5A	15	13	7	6	0	2	3.275	0.984	10.899	0.0531709
MDD	IFNL4	19	26137	8432	17705	1	1	0.966	0.933	1	0.0532492
MDD	SCD5	4	9	6	3	0	1	3.866	0.981	15.238	0.0533342
MDD	OTOA	16	71	33	38	1	0	1.612	0.993	2.617	0.0534386
MDD	CD160	1	66	29	37	1	3	1.669	0.992	2.807	0.0534677
MDD	ACTB	7	6	4	2	0	1	5.592	0.973	32.132	0.0536694
MDD	OR1E2	17	691	187	504	1	0	0.849	0.72	1.003	0.0537891
MDD	MAP7D1	1	8	5	3	0	6	4.429	0.974	20.131	0.0540629
MDD	TXK	4	17	9	8	1	2	2.756	0.982	7.736	0.0541729
MDD	ASH1L	1	9	6	3	0	8	3.85	0.976	15.194	0.0542362
MDD	XPO1	2	17	10	7	1	1	2.662	0.982	7.213	0.0542492
MDD	SIPA1	11	8	0	8	0	5	0.225	0.049	1.028	0.054254
MDD	PPWD1	5	9	0	9	0	8	0.24	0.056	1.028	0.0545049
MDD	PRAMEF4	1	4587	1437	3150	1	3	0.945	0.891	1.001	0.054549
MDD	EVI2B	17	12	7	5	1	0	3.306	0.977	11.194	0.054593
MDD	SLU7	5	10	6	4	0	4	3.73	0.974	14.281	0.0546547
MDD	ZP1	11	26	3	23	1	3	0.43	0.182	1.017	0.0546825
MDD	CEACAM1	19	6	4	2	0	2	5.534	0.965	31.733	0.0548596
MDD	XKR7	20	9	0	9	0	2	0.232	0.039	1.39	0.0548863
MDD	IL3RA	X	13	1	12	0	5	0.316	0.098	1.026	0.0551612
MDD	PDIA2	16	1393	481	912	3	8	1.096	0.998	1.203	0.0551755
MDD	EHD2	19	45	21	24	1	3	1.846	0.986	3.455	0.0553446
MDD	APOA5	11	32	4	28	1	1	0.478	0.225	1.017	0.0554014
MDD	DPP10	2	14	8	6	0	3	2.995	0.975	9.207	0.0554803
MDD	ADRM1	20	1648	516	1132	1	0	0.903	0.813	1.003	0.0559713
MDD	TBX3	12	98	21	77	2	4	0.656	0.426	1.011	0.0561691
MDD	CABP1	12	8	5	3	0	5	4.372	0.962	19.873	0.0561715
MDD	C19orf71	19	260	64	196	1	3	0.769	0.587	1.007	0.0562156
MDD	NBPF11	1	9762	3209	6553	1	4	0.954	0.909	1.001	0.0563411
MDD	CTIF	18	8	0	8	0	3	0.229	0.051	1.043	0.0566603
MDD	KLHL31	6	8	5	3	0	4	4.317	0.959	19.429	0.0567138
MDD	ZFP36L2	2	8	5	3	0	6	4.304	0.958	19.334	0.0569252
MDD	KLHL17	1	75	18	57	2	9	0.635	0.397	1.014	0.0570671
MDD	NAPG	18	8	5	3	0	3	4.313	0.957	19.446	0.0571171
MDD	SLC2A9	4	5	4	1	0	3	5.787	0.948	35.334	0.0571598
MDD	SEC23IP	10	109	31	78	1	4	0.683	0.461	1.012	0.0572891
MDD	KCND2	7	12	7	5	0	4	3.251	0.962	10.99	0.0577903
MDD	IPO5	13	31	14	17	1	8	2.126	0.975	4.636	0.0580408
MDD	ADIPOQ	3	9	5	4	0	2	4.152	0.953	18.092	0.0580437
MDD	PRR14L	22	11	7	4	0	7	3.312	0.959	11.435	0.0581655
MDD	GPLD1	6	133	55	78	3	5	1.422	0.988	2.047	0.0582445
MDD	RESP18	2	738	248	490	2	3	1.167	0.995	1.369	0.0583351
MDD	MCPH1	8	14	1	13	1	3	0.328	0.103	1.04	0.0583654
MDD	MRPL17	11	259	72	187	1	0	0.776	0.597	1.009	0.0584317
MDD	TRMT44	4	19	2	17	1	3	0.384	0.143	1.035	0.0584341
MDD	GSG1L2	17	94	20	74	1	1	0.65	0.417	1.016	0.058527
MDD	ALDH1B1	9	2006	622	1384	4	3	0.912	0.828	1.003	0.0586146
MDD	LETM1	4	5	4	1	0	4	5.74	0.938	35.144	0.0587176
MDD	POU4F2	4	18	9	9	1	3	2.669	0.964	7.385	0.0587311
MDD	ITGA2B	17	34	7	27	1	4	0.506	0.249	1.026	0.0587979
MDD	DOCK6	19	35	17	18	1	14	1.98	0.975	4.023	0.0589123
MDD	HNRNPLL	2	8	5	3	0	6	4.282	0.946	19.38	0.058994
MDD	ZNF608	5	10	6	4	0	6	3.647	0.952	13.975	0.0589988
MDD	POLR2J	7	100	45	55	2	2	1.489	0.985	2.25	0.0591424
MDD	ACTN2	1	34	16	18	1	7	2.018	0.973	4.186	0.0591904
MDD	TMTC4	13	108	44	64	2	11	1.482	0.985	2.229	0.0593731
MDD	MYO1G	7	8	0	8	0	6	0.231	0.05	1.06	0.0594088
MDD	ELAC2	17	117	26	91	1	4	0.68	0.455	1.015	0.0594401
MDD	BDH1	3	113	45	68	1	4	1.47	0.984	2.196	0.0597972
MDD	HCK	20	104	41	63	1	5	1.497	0.983	2.278	0.0598019
MDD	PHLPP1	18	18	2	16	1	3	0.381	0.14	1.041	0.0598019
MDD	MLLT10	10	11	1	10	0	5	0.303	0.087	1.052	0.0600497
MDD	TMOD3	15	8	5	3	0	2	4.208	0.941	18.818	0.0600738
MDD	VPS52	6	8	5	3	0	5	4.237	0.94	19.094	0.0601303
MDD	TET2	4	52	23	29	0	52	1.759	0.976	3.171	0.0602598
MDD	PQLC3	2	16	8	8	1	1	2.841	0.956	8.441	0.060267
MDD	ACE	17	8	0	8	0	5	0.232	0.051	1.066	0.0603433
MDD	PDE6G	17	9	0	9	0	2	0.245	0.056	1.063	0.0603454
MDD	TFR2	7	8	5	3	0	5	4.2	0.939	18.785	0.0603882
MDD	BCKDHB	6	47	9	38	2	6	0.552	0.297	1.026	0.0604573
MDD	MYCT1	6	3337	1155	2182	1	2	1.075	0.997	1.158	0.0605363
MDD	TCTN2	12	8	0	8	0	3	0.232	0.051	1.067	0.0605417
MDD	MDH1	2	55	9	46	1	1	0.565	0.311	1.026	0.0605617
MDD	PYGO1	15	15	1	14	0	4	0.339	0.109	1.052	0.0611868
MDD	UAP1L1	9	51	10	41	1	2	0.566	0.312	1.027	0.0612187
MDD	LHX3	9	20	3	17	0	10	0.412	0.163	1.043	0.061283
MDD	LMTK2	7	9	6	3	0	3	3.686	0.94	14.453	0.0613488
MDD	ATAD3B	1	11	6	5	0	5	3.495	0.942	12.969	0.0613884
MDD	AMZ2	17	8	5	3	0	2	4.194	0.934	18.841	0.0614435
MDD	MNAT1	14	8	0	8	0	2	0.234	0.051	1.073	0.0615569
MDD	KIR3DL1	19	15	9	6	1	2	2.746	0.952	7.922	0.0615981
MDD	DLL1	6	7	5	2	0	5	4.356	0.931	20.393	0.0616664
MDD	TADA1	1	7	4	3	0	3	5.027	0.923	27.366	0.0617887
MDD	ATG9A	2	10	6	4	0	5	3.58	0.939	13.651	0.0618481
MDD	FJX1	11	8	5	3	0	5	4.194	0.931	18.886	0.0618681
MDD	CPLANE1	5	16	9	7	0	7	2.705	0.951	7.696	0.0621366
MDD	TBK1	12	64	12	52	1	3	0.596	0.346	1.027	0.0621382
MDD	PNOC	8	7	5	2	0	2	4.322	0.928	20.133	0.0622715
MDD	VAV1	19	31	15	16	1	5	2.014	0.965	4.206	0.0623229
MDD	DNAH7	2	789	225	564	14	37	0.868	0.747	1.007	0.062576
MDD	WAPL	10	28	13	15	1	4	2.162	0.96	4.868	0.0626067
MDD	DTNBP1	6	42	7	35	1	5	0.53	0.271	1.034	0.0626967
MDD	CPT1C	19	89	20	69	1	3	0.655	0.419	1.023	0.0628412
MDD	CARS	11	7	0	7	0	3	0.22	0.045	1.085	0.0628814
MDD	GTF2F1	19	264	100	164	1	7	1.282	0.987	1.666	0.0629578
MDD	TBC1D20	20	6	0	6	0	2	0.204	0.038	1.09	0.0630263
MDD	TYRP1	9	204	74	130	2	4	1.33	0.985	1.798	0.0630975
MDD	MPP7	10	44	20	24	2	7	1.829	0.967	3.459	0.0632304
MDD	ACADL	2	230	91	139	1	3	1.296	0.986	1.703	0.0633752
MDD	SYTL2	11	13	7	6	0	5	3.093	0.939	10.189	0.0634164
MDD	SLC17A5	6	58	13	45	1	3	0.593	0.342	1.03	0.063558
MDD	RPS24	10	13	1	12	0	3	0.326	0.1	1.067	0.0638591
MDD	CLK3	15	12	7	5	0	11	3.138	0.936	10.527	0.0639927
MDD	GPR157	1	152	65	87	1	2	1.374	0.982	1.923	0.0640803
MDD	PRSS8	16	19	10	9	1	2	2.489	0.947	6.541	0.0642335
MDD	TJAP1	6	330	129	201	1	6	1.244	0.987	1.567	0.0642352
MDD	ANXA7	10	56	26	30	1	5	1.69	0.969	2.947	0.0642983
MDD	TK1	17	8	5	3	0	3	4.098	0.919	18.274	0.0643784
MDD	CRYBB3	22	85	34	51	1	2	1.554	0.974	2.478	0.064492
MDD	CCDC153	11	34	15	19	1	1	2.014	0.958	4.231	0.064623
MDD	OCM	7	228	61	167	3	1	0.768	0.58	1.016	0.0646549
MDD	PCYOX1L	5	77	18	59	1	1	0.636	0.393	1.028	0.0646874
MDD	PLA2G1B	12	6	4	2	0	3	5.11	0.905	28.846	0.0647062
MDD	HK2	2	64	13	51	3	6	0.603	0.353	1.032	0.064829
MDD	NTRK1	1	8	0	8	0	4	0.237	0.051	1.095	0.0651967
MDD	QRFP	9	29	14	15	1	1	2.093	0.954	4.591	0.0652318
MDD	POTEC	18	20	10	10	0	4	2.465	0.945	6.431	0.0652547
MDD	SCAF1	19	37	6	31	2	3	0.513	0.252	1.043	0.065328
MDD	CEACAM18	19	81	34	47	2	0	1.55	0.972	2.471	0.0653898
MDD	AGAP3	7	27	13	14	1	6	2.156	0.952	4.881	0.0654554
MDD	MTX3	5	78	21	57	2	0	0.646	0.406	1.028	0.0654848
MDD	NABP1	2	19	11	8	1	1	2.406	0.944	6.13	0.0657664
MDD	CILP	15	34	15	19	2	4	2.006	0.955	4.212	0.0658509
MDD	RXRB	6	58	28	30	2	3	1.66	0.967	2.849	0.0658566
MDD	ACSS2	20	296	120	176	1	1	1.252	0.985	1.592	0.0658591
MDD	MRI1	19	374	138	236	3	2	1.228	0.987	1.53	0.0659733
MDD	FAM178B	2	15	1	14	1	0	0.344	0.11	1.073	0.0660391
MDD	FAM166A	9	272	71	201	2	5	0.785	0.607	1.016	0.0660997
MDD	NDST1	5	7	0	7	0	7	0.224	0.045	1.105	0.0661491
MDD	QPCTL	19	11	6	5	0	3	3.41	0.921	12.621	0.0661843
MDD	PANK3	5	379	148	231	1	1	1.223	0.987	1.516	0.0662356
MDD	MDP1	14	5	4	1	0	4	4.462	0.904	22.017	0.0662836
MDD	SLC3A1	2	5886	1971	3915	4	2	1.056	0.996	1.118	0.0663248
MDD	TMC2	20	16	9	7	0	5	2.65	0.936	7.502	0.0663315
MDD	EIF3E	8	7	0	7	0	5	0.222	0.045	1.107	0.0663653
MDD	HELB	12	1740	595	1145	1	6	1.102	0.993	1.221	0.0664771
MDD	SOS 1	2	24	12	12	0	14	2.241	0.946	5.306	0.066519
MDD	INTS1	7	96	22	74	1	6	0.665	0.43	1.029	0.0667214
MDD	MED12	X	6	4	2	0	2	5.037	0.894	28.38	0.0667781
MDD	TRPM5	11	88	38	50	1	5	1.515	0.972	2.361	0.0667991
MDD	C11orf87	11	27	13	14	1	1	2.099	0.95	4.639	0.0669383
MDD	DVL2	17	11	6	5	0	6	3.396	0.918	12.565	0.0670028
MDD	TAF1L	9	32	5	27	1	4	0.503	0.241	1.05	0.0673239
MDD	TRIM42	3	10	6	4	0	6	3.174	0.921	10.942	0.0674188
MDD	C3orf18	3	6	0	6	0	2	0.205	0.038	1.121	0.0675084
MDD	MTIF2	2	247	92	155	2	3	1.288	0.982	1.691	0.0677477
MDD	POU3F4	X	9	0	9	0	4	0.303	0.084	1.091	0.0677556
MDD	MEP1A	6	18	2	16	0	4	0.39	0.142	1.071	0.067779
MDD	ZNF440	19	81	36	45	2	4	1.537	0.969	2.439	0.0680508
MDD	SFRP4	7	82	38	44	1	7	1.519	0.969	2.381	0.0680884
MDD	AGA	4	7	0	7	0	2	0.224	0.045	1.12	0.0685039
MDD	ISYNA1	19	5	4	1	0	3	5.325	0.881	32.193	0.0685146
MDD	EIF4A2	3	6	4	2	0	5	5.022	0.884	28.513	0.0685443
MDD	RUFY4	2	33	17	16	1	5	1.946	0.951	3.982	0.0685764
MDD	IRAK2	3	8	5	3	0	1	3.99	0.9	17.699	0.068641
MDD	TRIM72	16	17	10	7	1	4	2.507	0.932	6.744	0.0687177
MDD	ADAD2	16	13	1	12	0	4	0.331	0.101	1.089	0.0689106
MDD	SLK	10	22	3	19	0	10	0.431	0.174	1.068	0.0689912
MDD	WDR45B	17	6	4	2	0	5	4.961	0.883	27.89	0.06903
MDD	LETM2	8	26	12	14	1	2	2.201	0.94	5.152	0.0690533
MDD	EBF2	8	32	6	26	1	4	0.503	0.24	1.056	0.0692592
MDD	TRMT1L	1	50	22	28	1	6	1.744	0.957	3.177	0.0692634
MDD	GOLIM4	3	13	1	12	0	10	0.332	0.101	1.091	0.0693328
MDD	TOP1MT	8	81	17	64	1	7	0.641	0.396	1.036	0.0694671
MDD	OLIG3	6	15	8	7	1	3	2.765	0.922	8.288	0.0694678
MDD	SLAIN2	4	6	4	2	0	7	4.972	0.88	28.101	0.0695017
MDD	GIMAP2	7	6	4	2	0	3	4.954	0.88	27.889	0.0695165
MDD	CDK5RAP3	17	64	12	52	1	3	0.603	0.349	1.041	0.0695288
MDD	KRT38	17	125	49	76	2	5	1.423	0.972	2.084	0.0695754
MDD	JMJD7-PLA2G4B	15	191	68	123	4	4	1.335	0.977	1.824	0.0695765
MDD	CFAP221	2	5	3	2	0	4	6.591	0.86	50.526	0.0695967
MDD	WWP2	16	23	3	20	0	10	0.436	0.178	1.07	0.0697883
MDD	AC091057.6	15	86	35	51	1	2	1.529	0.966	2.421	0.0698851
MDD	LGR6	1	6	0	6	0	2	0.208	0.038	1.137	0.0699368
MDD	ARSJ	4	42	6	36	3	4	0.606	0.353	1.042	0.0699517
MDD	OR6Y1	1	5	3	2	0	2	6.607	0.857	50.952	0.0700245
MDD	ZNF821	16	8	0	8	0	5	0.238	0.051	1.125	0.0701064
MDD	MFSD12	19	6	4	2	0	4	4.923	0.876	27.659	0.0703208
MDD	FXR2	17	15	2	13	0	7	0.373	0.128	1.086	0.0704984
MDD	MIA2	14	111	47	64	2	3	1.442	0.97	2.145	0.0705521
MDD	SMARCAL1	2	25	12	13	1	4	2.197	0.936	5.154	0.0705788
MDD	C8A	1	156	60	96	1	1	1.37	0.974	1.927	0.070689
MDD	SALL1	16	11	6	5	0	4	3.32	0.903	12.202	0.0708073
MDD	NCOR2	12	293	112	181	3	18	1.254	0.981	1.602	0.0708076
MDD	ZNF566	19	8	0	8	0	3	0.241	0.052	1.128	0.0708288
MDD	NUP85	17	6	4	2	0	5	4.885	0.872	27.366	0.0711798
MDD	MROH1	8	39	17	22	1	10	1.884	0.947	3.748	0.071193
MDD	ARHGAP27	17	13	8	5	1	2	2.839	0.914	8.819	0.0712682
MDD	BPIFC	22	22	10	12	1	1	2.364	0.928	6.019	0.0713161
MDD	TMEM255A	X	7	0	7	0	2	0.228	0.046	1.138	0.0714573
MDD	POLQ	3	662	245	417	4	15	1.162	0.987	1.368	0.0714747
MDD	WDR54	2	20	2	18	1	1	0.405	0.152	1.083	0.0715604
MDD	MAPK15	8	173	43	130	2	4	0.741	0.534	1.027	0.071708
MDD	AL022312.1	22	7	0	7	0	2	0.227	0.045	1.14	0.0717442
MDD	ROCK1	18	10	6	4	0	7	3.398	0.897	12.871	0.0718002
MDD	IQCH	15	5	3	2	0	2	6.509	0.847	50.032	0.0718139
MDD	ARHGEF28	5	27	4	23	1	10	0.468	0.205	1.07	0.0719072
MDD	THEG	19	570	190	380	1	0	1.182	0.985	1.418	0.0719944
MDD	EIF2A	3	9	0	9	0	3	0.254	0.057	1.131	0.0720288
MDD	ALKBH8	11	668	189	479	1	2	0.859	0.727	1.014	0.0720728
MDD	ROPN1L	5	168	48	120	1	6	0.748	0.545	1.027	0.0722352
MDD	KCNB1	20	13	1	12	1	2	0.335	0.102	1.104	0.0722451
MDD	HACL1	3	109	41	68	4	7	1.463	0.966	2.215	0.0724916
MDD	EEF1G	11	5	0	5	0	2	0.189	0.031	1.165	0.0726702
MDD	KIRREL2	19	46	10	36	1	3	0.569	0.308	1.053	0.0726789
MDD	KCNA5	12	8	5	3	0	6	3.933	0.881	17.55	0.0727208
MDD	VWA3B	2	146	36	110	2	5	0.725	0.51	1.03	0.0729836
MDD	ANKRD13A	12	73	16	57	1	1	0.638	0.39	1.043	0.0730548
MDD	LRIG2	1	24	3	21	0	10	0.443	0.182	1.079	0.0730573
MDD	TPTE	21	31	14	17	1	1	2.03	0.936	4.403	0.0730614
MDD	PEX11B	1	210	84	126	1	1	1.301	0.976	1.736	0.0731671
MDD	METTL2A	17	94	20	74	1	4	0.667	0.428	1.039	0.0732325
MDD	LYZL1	10	11	6	5	1	0	3.277	0.894	12.014	0.0733644
MDD	SPARCL1	4	17	2	15	1	6	0.389	0.138	1.094	0.0734443
MDD	HDAC11	3	6	0	6	0	4	0.211	0.038	1.16	0.0735245
MDD	ANKRD2	10	24	11	13	1	1	2.25	0.925	5.473	0.0737243
MDD	ZBTB16	11	13	1	12	1	2	0.338	0.103	1.11	0.0738121
MDD	LCP1	13	8	5	3	0	4	3.878	0.877	17.15	0.0739661
MDD	PRSS53	16	209	54	155	2	4	0.765	0.571	1.026	0.0739789
MDD	NAB1	2	6	4	2	0	4	4.787	0.859	26.69	0.0740839
MDD	CCDC125	5	1145	360	785	2	4	0.893	0.788	1.011	0.0741157
MDD	ZNF613	19	9	5	4	0	1	3.754	0.878	16.05	0.0743211
MDD	AC019117.3	7	323	113	210	1	4	1.245	0.979	1.583	0.0743389
MDD	OTUD6B	8	21	3	18	1	1	0.43	0.17	1.087	0.0744756
MDD	DDA1	19	8	0	8	0	2	0.245	0.052	1.151	0.0747303
MDD	CEP120	5	174	44	130	3	6	0.745	0.538	1.03	0.0747803
MDD	PBX2	6	39	7	32	2	0	0.536	0.27	1.064	0.074787
MDD	NLRP13	19	187	68	119	3	6	1.332	0.972	1.826	0.0748385
MDD	LAMTOR5	1	11	6	5	0	2	3.269	0.888	12.038	0.0749813
MDD	NBEAL1	2	173	51	122	2	11	0.753	0.55	1.029	0.0749941
MDD	TEAD3	6	183	45	138	1	2	0.748	0.544	1.03	0.0750424
MDD	HADHB	2	17	8	9	0	6	2.641	0.906	7.698	0.0751064
MDD	KLHDC9	1	5	3	2	0	3	6.293	0.83	47.734	0.0751853
MDD	TUT1	11	8	0	8	0	4	0.245	0.052	1.154	0.0752106
MDD	SAV1	14	6	4	2	0	4	4.801	0.853	27.04	0.0752335
MDD	DNM1L	12	6	0	6	0	6	0.212	0.038	1.171	0.0752533
MDD	C3orf49	3	214	55	159	2	1	0.767	0.572	1.027	0.0752986
MDD	BCL9	1	59	15	44	2	3	0.615	0.36	1.051	0.0753452
MDD	FOCAD	9	30	5	25	1	5	0.494	0.227	1.075	0.0754543
MDD	CSPG4	15	16	8	8	1	6	2.665	0.904	7.851	0.0754909
MDD	ACY3	11	7	0	7	0	3	0.231	0.046	1.163	0.0755561
MDD	NECTIN3	3	23	11	12	1	1	2.245	0.92	5.48	0.075593
MDD	KRT77	12	238	90	148	7	4	1.278	0.975	1.677	0.0757058
MDD	COL24A1	1	248	74	174	2	8	0.787	0.605	1.025	0.075753
MDD	PNISR	6	8	5	3	0	6	3.849	0.87	17.035	0.0757605
MDD	ZNF703	8	9	5	4	0	1	3.718	0.872	15.848	0.0758721
MDD	COL17A1	10	100	47	53	3	6	1.258	0.976	1.62	0.0758974
MDD	HEXA	15	6	0	6	0	4	0.21	0.037	1.177	0.0758985
MDD	EPHX3	19	18	10	8	1	1	2.413	0.912	6.386	0.0759232
MDD	NPL	1	36	16	20	1	2	1.912	0.934	3.912	0.0759816
MDD	AMIGO1	1	34	18	16	1	0	1.88	0.936	3.775	0.0760221
MDD	FNDC7	1	19	2	17	1	3	0.404	0.149	1.1	0.0760586
MDD	KCTD20	6	45	9	36	1	6	0.565	0.3	1.062	0.0762783
MDD	GNL1	6	6	4	2	0	1	4.72	0.848	26.265	0.0764218
MDD	PTBP1	19	7	0	7	0	4	0.23	0.045	1.17	0.076644
MDD	USP17L1	8	57	27	30	1	0	1.589	0.951	2.654	0.0768924
MDD	OR9G4	11	11	6	5	0	3	3.222	0.881	11.778	0.0769181
MDD	CSH1	17	22	10	12	1	1	2.323	0.913	5.911	0.0770187
MDD	AC004687.2	17	8	0	8	0	2	0.246	0.052	1.164	0.0770534
MDD	ITGB5	3	82	37	45	1	4	1.503	0.957	2.361	0.0771042
MDD	HIF1A	14	78	15	63	1	2	0.637	0.386	1.05	0.0772094
MDD	FGF18	5	6	4	2	0	5	4.722	0.844	26.415	0.0772137
MDD	WDR12	2	46	19	27	1	2	1.779	0.939	3.371	0.0774093
MDD	KRBA2	17	127	28	99	1	1	0.705	0.478	1.039	0.077422
MDD	USH1G	17	80	35	45	1	2	1.523	0.955	2.428	0.0774362
MDD	SMPD1	11	10	6	4	0	3	3.28	0.877	12.265	0.0775287
MDD	ACSF3	16	183	47	136	3	3	0.754	0.551	1.032	0.0777978
MDD	PVRIG	7	7744	2576	5168	1	4	1.047	0.995	1.103	0.0778116
MDD	TMEM127	2	16	9	7	1	3	2.543	0.901	7.178	0.0778812
MDD	WDR36	5	642	204	438	1	3	0.862	0.731	1.017	0.0778917
MDD	PUS3	11	13	1	12	0	7	0.34	0.103	1.128	0.0779575
MDD	IGSF10	3	318	87	231	3	14	0.807	0.636	1.024	0.0779812
MDD	RBP3	10	89	36	53	2	2	1.501	0.955	2.359	0.0780624
MDD	TRIM31	6	351	91	260	1	0	0.812	0.644	1.024	0.0780806
MDD	PAAF1	11	22	3	19	1	1	0.44	0.176	1.097	0.0780988
MDD	TESK1	9	6	4	2	0	5	4.668	0.841	25.921	0.0781515
MDD	IL15RA	10	96	38	58	2	1	1.481	0.957	2.294	0.0782038
MDD	HTR3B	11	6	0	6	0	5	0.212	0.038	1.192	0.0782825
MDD	RND2	17	84	33	51	1	4	1.526	0.953	2.442	0.078407
MDD	MRRF	9	11	6	5	0	2	3.21	0.876	11.766	0.0784925
MDD	KCNK18	10	245	93	152	1	1	1.275	0.973	1.672	0.078548
MDD	TNFAIP8L3	15	6	0	6	0	3	0.216	0.039	1.192	0.078703
MDD	LIPC	15	41	7	34	1	4	0.544	0.276	1.072	0.0787308
MDD	ETFRF1	12	19	2	17	1	0	0.407	0.15	1.109	0.0787663
MDD	BORA	13	2938	853	2085	1	2	0.929	0.855	1.009	0.0788416
MDD	HSPA13	21	8	0	8	0	1	0.247	0.052	1.177	0.0791571
MDD	KTI12	1	252	69	183	1	2	0.786	0.601	1.028	0.0791583
MDD	C1QTNF1	17	6	0	6	0	1	0.216	0.039	1.196	0.0792158
MDD	CCDC84	11	8	5	3	0	7	3.761	0.856	16.516	0.0793562
MDD	TMEM250	9	13	1	12	0	2	0.342	0.103	1.137	0.0800168
MDD	DAPK2	15	16	8	8	0	4	2.618	0.891	7.688	0.0800264
MDD	PRPS1L1	7	509	189	320	2	6	1.181	0.98	1.422	0.0801253
MDD	CTNNA1	5	57	12	45	1	5	0.604	0.344	1.063	0.0802546
MDD	CERS6	2	28	14	14	1	0	2.021	0.919	4.448	0.0803071
MDD	MSRB2	10	71	27	44	1	1	1.59	0.946	2.674	0.0803227
MDD	PTGER2	14	33	17	16	1	0	1.89	0.926	3.86	0.0804064
MDD	SNRPD3	22	6	4	2	0	3	4.596	0.831	25.411	0.0804542
MDD	ZBTB9	6	6	4	2	0	3	4.617	0.831	25.664	0.0804596
MDD	COA5	2	51	22	29	1	0	1.702	0.937	3.09	0.0805332
MDD	SIX4	14	30	13	17	1	4	2.033	0.917	4.506	0.0806751
MDD	ESD	13	5	0	5	0	3	0.196	0.031	1.22	0.0806917
MDD	MTHFSD	16	6	0	6	0	4	0.216	0.039	1.206	0.0806969
MDD	FAM149B1	10	6	4	2	0	5	4.617	0.829	25.729	0.0808877
MDD	ZNF692	1	37	8	29	1	3	0.545	0.276	1.077	0.0808995
MDD	ZSWIM4	19	8	5	3	0	5	3.758	0.849	16.63	0.0810657
MDD	EIF2AK3	2	6	4	2	0	6	4.576	0.828	25.271	0.0811219
MDD	MYO7A	11	201	50	151	2	26	0.764	0.565	1.034	0.0811358
MDD	APCDD1L	20	26	13	13	1	2	2.073	0.914	4.705	0.0811835
MDD	IL36B	2	6	4	2	0	3	4.598	0.827	25.559	0.0812841
MDD	LSM 11.00	5	6	4	2	0	3	4.583	0.827	25.411	0.0814626
MDD	SPATS2	12	23	11	12	1	4	2.204	0.905	5.365	0.0816862
MDD	TIGAR	12	38	8	30	1	0	0.548	0.278	1.079	0.0817114
MDD	TLN2	15	368	110	258	4	10	0.823	0.661	1.025	0.0817749
MDD	WDR66	12	1430	429	1001	4	6	0.904	0.807	1.013	0.0819403
MDD	WDR11	10	33	15	18	1	6	1.931	0.92	4.053	0.0820214
MDD	ZNF660	3	355	123	232	1	3	1.226	0.974	1.543	0.0820778
MDD	CNKSR1	1	175	43	132	3	1	0.749	0.54	1.038	0.0821211
MDD	KCNK4	11	24	3	21	1	4	0.451	0.184	1.107	0.0822505
MDD	MRPL2	6	158	44	114	1	3	0.745	0.534	1.039	0.0824576
MDD	IFI6	1	23	3	20	1	0	0.449	0.182	1.109	0.082522
MDD	EIPR1	2	13	7	6	0	3	2.854	0.873	9.326	0.0825542
MDD	ARL6IP4	12	57	23	34	1	6	1.662	0.936	2.948	0.0826184
MDD	HBP1	7	223	71	152	1	0	0.784	0.595	1.032	0.0828047
MDD	EPG5	18	76	31	45	3	8	1.533	0.946	2.485	0.0828695
MDD	DHRS11	17	6	0	6	0	1	0.22	0.04	1.218	0.0829415
MDD	LRR1	14	296	121	175	1	0	1.238	0.973	1.576	0.0829955
MDD	STARD10	11	21	12	9	1	2	2.187	0.903	5.298	0.0830263
MDD	RASSF9	12	13	7	6	0	4	2.847	0.872	9.299	0.0831084
MDD	CCDC130	19	14	1	13	0	4	0.352	0.108	1.147	0.0831596
MDD	PSMD5	9	7	0	7	0	1	0.237	0.046	1.209	0.0832293
MDD	TEX14	17	135	58	77	2	7	1.37	0.959	1.957	0.0832759
MDD	PTX3	3	6	4	2	0	2	4.528	0.82	25.021	0.0833058
MDD	USP53	4	73	32	41	2	8	1.541	0.945	2.513	0.0833175
MDD	DHX38	16	33	15	18	1	15	1.927	0.917	4.052	0.0833958
MDD	MPHOSPH8	13	6	0	6	0	5	0.22	0.04	1.222	0.0835346
MDD	ZNF488	10	897	273	624	1	0	0.882	0.766	1.017	0.0836458
MDD	SPDYA	2	6	4	2	0	2	4.511	0.818	24.872	0.0836733
MDD	HPS5	11	36	16	20	1	5	1.877	0.92	3.83	0.0837021
MDD	MYRF	11	7	0	7	0	2	0.237	0.046	1.212	0.08382
MDD	DUSP9	X	47	7	40	1	0	0.613	0.352	1.068	0.0838608
MDD	ACVR1	2	7	0	7	0	5	0.237	0.046	1.214	0.0841107
MDD	CEP72	5	13	7	6	0	6	2.826	0.869	9.186	0.0841756
MDD	CLDN16	3	8707	2817	5890	3	0	0.958	0.913	1.006	0.0841906
MDD	MYH6	14	231	85	146	3	20	1.282	0.967	1.698	0.0842297
MDD	BABAM2	2	144	57	87	1	3	1.361	0.959	1.931	0.0843594
MDD	FZR1	19	32	14	18	2	2	1.961	0.913	4.213	0.0844025
MDD	DLL3	19	8	5	3	0	3	3.664	0.838	16.029	0.0845532
MDD	DZIP1	13	13	7	6	0	5	2.821	0.867	9.18	0.0848914
MDD	CASKIN2	17	11	1	10	0	9	0.328	0.093	1.166	0.0848928
MDD	REG1B	2	50	20	30	2	1	1.705	0.929	3.129	0.0849377
MDD	MED18	1	24	13	11	1	2	2.084	0.904	4.805	0.0849966
MDD	NUP93	16	5	0	5	0	4	0.201	0.032	1.248	0.0850934
MDD	KIF5B	10	21	3	18	0	10	0.442	0.174	1.12	0.0851858
MDD	IFRD2	3	58	12	46	1	1	0.611	0.348	1.071	0.0852049
MDD	LIMD1	3	10	1	9	0	6	0.316	0.085	1.173	0.0852231
MDD	SNTB1	8	7	0	7	0	4	0.238	0.046	1.222	0.0853921
MDD	AKR1D1	7	7	0	7	0	1	0.236	0.046	1.225	0.085732
MDD	LZTS2	10	7	0	7	0	4	0.237	0.046	1.225	0.0858693
MDD	SHC1	1	18	9	9	0	6	2.41	0.883	6.577	0.0859275
MDD	BICC1	10	8	0	8	0	4	0.251	0.052	1.216	0.0859933
MDD	SNX29	16	16	2	14	0	5	0.396	0.137	1.141	0.0860843
MDD	NLRC4	2	8	0	8	0	3	0.248	0.051	1.219	0.0862308
MDD	SAG	2	28	13	15	1	4	2.025	0.904	4.534	0.0862576
MDD	CFAP74	1	9	5	4	0	6	3.529	0.835	14.915	0.0863408
MDD	ZNF76	6	125	30	95	2	9	0.717	0.49	1.049	0.0867054
MDD	ST7L	1	14	7	7	0	6	2.772	0.863	8.905	0.0867798
MDD	ISM2	14	13	1	12	0	4	0.349	0.105	1.164	0.0868216
MDD	ZC3H18	16	6	4	2	0	5	4.435	0.806	24.394	0.0868315
MDD	LILRB2	19	147	64	83	2	5	1.234	0.97	1.57	0.0868316
MDD	DNALI1	1	39	7	32	1	1	0.548	0.275	1.091	0.0868452
MDD	UTRN	6	71	29	42	2	18	1.558	0.938	2.587	0.0868601
MDD	NAV2	11	7423	2395	5028	1	11	0.956	0.907	1.007	0.0870578
MDD	OASL	12	230	88	142	3	2	1.274	0.965	1.682	0.0871747
MDD	TIAM2	6	35	7	28	1	5	0.538	0.265	1.095	0.0873126
MDD	NTHL1	16	56	24	32	1	4	1.639	0.93	2.889	0.0874163
MDD	RAG2	11	82	18	64	2	1	0.661	0.411	1.063	0.0874164
MDD	PLPP6	9	861	261	600	1	3	0.881	0.762	1.019	0.0876345
MDD	SIGLEC10	19	20	10	10	0	5	2.279	0.885	5.868	0.0877027
MDD	UNC5B	10	12	1	11	0	7	0.341	0.099	1.173	0.0877041
MDD	EMC10	19	108	47	61	1	1	1.414	0.95	2.106	0.0877062
MDD	TMEM235	17	63	15	48	2	0	0.631	0.372	1.071	0.0877444
MDD	GJB6	13	6	4	2	0	3	4.433	0.802	24.512	0.0878994
MDD	FLOT1	6	55	10	45	1	5	0.604	0.338	1.078	0.0879463
MDD	KIAA0408	6	19	3	16	1	1	0.435	0.167	1.132	0.0881542
MDD	C1orf112	1	11	1	10	0	4	0.333	0.094	1.179	0.0882941
MDD	ZNF442	19	252	65	187	2	5	0.791	0.603	1.036	0.0886326
MDD	CNGA2	X	12	1	11	0	5	0.374	0.121	1.16	0.0886428
MDD	ETV2	19	16	8	8	0	6	2.545	0.868	7.46	0.0887629
MDD	STAP1	4	8	0	8	0	1	0.253	0.052	1.232	0.0888773
MDD	SATL1	X	237	60	177	1	3	0.811	0.636	1.033	0.0890652
MDD	ERCC1	19	36	7	29	2	2	0.543	0.268	1.098	0.0891181
MDD	COX4I2	20	179	56	123	1	0	0.771	0.571	1.041	0.089151
MDD	ZNF514	2	45	20	25	2	3	1.727	0.919	3.244	0.0893791
MDD	AP5M1	14	12	1	11	0	4	0.342	0.099	1.179	0.0893869
MDD	HEATR6	17	11	6	5	0	6	3.054	0.842	11.082	0.0894888
MDD	GID4	17	11	1	10	0	9	0.329	0.091	1.187	0.0895458
MDD	FDPS	1	6	4	2	0	4	4.378	0.796	24.084	0.0895983
MDD	CLASRP	19	21	10	11	0	11	2.247	0.882	5.725	0.0895992
MDD	ALDH3B2	11	18	2	16	1	1	0.411	0.147	1.148	0.0896699
MDD	SNAPC4	9	50	10	40	1	13	0.591	0.322	1.085	0.0897043
MDD	VWA2	10	12	1	11	0	5	0.343	0.1	1.181	0.0897391
MDD	TMEM72	10	47	8	39	1	0	0.574	0.302	1.09	0.0898082
MDD	EHD3	2	17	2	15	0	2	0.405	0.143	1.151	0.0898957
MDD	FPR1	19	17	8	9	1	0	2.499	0.867	7.203	0.0899387
MDD	NXPE4	11	23	3	20	1	1	0.455	0.183	1.131	0.0899474
MDD	ATP2A3	17	6	4	2	0	5	4.34	0.795	23.706	0.0901328
MDD	MFSD1	3	60	27	33	1	7	1.592	0.93	2.725	0.0901626
MDD	AGT	1	93	25	68	1	1	0.689	0.448	1.06	0.090257
MDD	MFN2	1	11	6	5	1	0	3.039	0.84	11.002	0.090297
MDD	PIGH	14	59	14	45	1	1	0.625	0.363	1.077	0.0903018
MDD	NXPH1	7	17	10	7	1	3	2.341	0.875	6.264	0.0903268
MDD	GSTO1	10	7	4	3	0	2	4.171	0.799	21.776	0.0903527
MDD	PCDH15	10	54	11	43	1	13	0.604	0.337	1.083	0.0903674
MDD	CDK20	9	19	3	16	1	2	0.436	0.167	1.14	0.0904006
MDD	SALL3	18	89	36	53	3	8	1.476	0.941	2.315	0.0904304
MDD	DUOX2	15	555	205	350	1	19	1.168	0.976	1.397	0.0904768
MDD	GRIP2	3	5	0	5	0	3	0.205	0.033	1.285	0.0906124
MDD	ENTPD1	10	6	0	6	0	4	0.224	0.04	1.267	0.0906507
MDD	DNAAF1	16	25	12	13	1	3	2.076	0.89	4.839	0.0908508
MDD	TRIML1	4	19	2	17	1	2	0.418	0.152	1.149	0.0909749
MDD	PRKCH	14	6	0	6	0	5	0.22	0.038	1.274	0.0909806
MDD	MFSD2A	1	7	0	7	0	2	0.241	0.046	1.255	0.0910469
MDD	MYO5B	18	515	205	310	1	12	1.169	0.975	1.402	0.0911186
MDD	CASC1	12	7	4	3	0	3	4.182	0.795	22.002	0.0912017
MDD	RXYLT1	12	23	11	12	0	13	2.158	0.884	5.269	0.0913416
MDD	CHD9	16	16	8	8	0	12	2.517	0.862	7.35	0.0914077
MDD	SUPT3H	6	12	6	6	0	3	2.975	0.839	10.555	0.0914205
MDD	SSTR5	16	8	5	3	0	7	3.557	0.815	15.528	0.0915227
MDD	GRIN2B	12	7	0	7	0	3	0.241	0.046	1.258	0.0915419
MDD	SF1	11	9	1	8	0	5	0.311	0.08	1.208	0.091556
MDD	RTF2	20	5	0	5	0	1	0.206	0.033	1.292	0.0917001
MDD	FRRS1L	9	50	9	41	1	4	0.588	0.317	1.09	0.0917185
MDD	SIRT3	11	5	3	2	0	3	5.534	0.757	40.462	0.0919016
MDD	AKR1C2	10	99	27	72	1	4	0.699	0.461	1.06	0.0919346
MDD	FAM208B	10	12	7	5	0	6	2.803	0.845	9.298	0.092001
MDD	TMPRSS4	11	22229	7503	14726	2	2	1.031	0.995	1.069	0.0920817
MDD	FER1L6	8	496	181	315	3	11	1.178	0.974	1.425	0.0922076
MDD	GDPGP1	15	16	8	8	0	5	2.519	0.859	7.382	0.0922374
MDD	FAM20C	7	27	12	15	1	2	1.997	0.892	4.47	0.0923759
MDD	NECAP2	1	88	36	52	1	0	1.472	0.938	2.311	0.0924047
MDD	ERI2	16	368	137	231	3	6	1.212	0.969	1.516	0.092455
MDD	ZNF577	19	82	33	49	1	3	1.497	0.935	2.396	0.092554
MDD	ARRB2	17	6	4	2	0	4	4.317	0.785	23.746	0.0926707
MDD	TKFC	11	15	8	7	0	4	2.539	0.857	7.528	0.0928004
MDD	TRAPPC12	2	13	1	12	0	6	0.354	0.106	1.188	0.0928148
MDD	AGTPBP1	9	13	7	6	0	10	2.754	0.845	8.977	0.0928362
MDD	BSND	1	10	1	9	0	2	0.323	0.087	1.207	0.0928731
MDD	NARS2	11	6	0	6	0	5	0.226	0.04	1.281	0.0928988
MDD	ARHGEF12	11	6	4	2	0	6	4.287	0.784	23.437	0.0930387
MDD	PPIP5K2	5	20	10	10	0	12	2.245	0.873	5.774	0.0932333
MDD	DDX27	20	30	5	25	1	3	0.511	0.233	1.119	0.0933084
MDD	SERPINA12	14	285	84	201	2	1	0.809	0.631	1.036	0.0935743
MDD	MGME1	20	111	27	84	1	3	0.71	0.476	1.06	0.0936931
MDD	BDP1	5	6	0	6	0	2	0.227	0.04	1.285	0.0937242
MDD	TMTC3	12	6	0	6	0	4	0.225	0.039	1.288	0.09375
MDD	C19orf57	19	303	110	193	2	1	1.233	0.965	1.575	0.0937608
MDD	C19orf44	19	452	182	270	3	2	1.175	0.973	1.418	0.0937755
MDD	NRG1	8	2000	620	1380	1	0	0.921	0.837	1.014	0.0938285
MDD	RSPH10B	7	76	16	60	1	0	0.669	0.417	1.071	0.0939897
MDD	KDM5A	12	206	77	129	3	14	1.287	0.958	1.729	0.0940877
MDD	PYROXD2	10	97	38	59	2	4	1.444	0.939	2.22	0.0941807
MDD	TCF19	6	195	76	119	2	2	1.294	0.957	1.749	0.0942288
MDD	NELFCD	20	113	30	83	1	2	0.714	0.481	1.059	0.0943588
MDD	OSR2	8	18	2	16	1	5	0.416	0.149	1.163	0.0943783
MDD	ALDH1L2	12	228	85	143	5	8	1.272	0.959	1.686	0.0944871
MDD	GTDC1	2	23	4	19	1	2	0.474	0.198	1.137	0.0945149
MDD	CAPN11	6	3159	982	2177	3	8	0.936	0.866	1.012	0.0946881
MDD	FUT2	19	333	90	243	3	0	0.819	0.648	1.035	0.0947224
MDD	HIPK3	11	6	0	6	0	5	0.224	0.039	1.296	0.0948947
MDD	MILR1	17	625	183	442	1	3	0.865	0.729	1.026	0.0949346
MDD	FOXN1	17	6	4	2	0	3	4.255	0.777	23.296	0.0950875
MDD	SLC13A3	20	19	9	10	1	2	2.244	0.869	5.795	0.0950952
MDD	MLF 2.00	12	42	7	35	1	0	0.561	0.285	1.107	0.0955541
MDD	BLOC1S5	6	24	4	20	1	0	0.481	0.203	1.138	0.0957209
MDD	MAP4K3	2	21	10	11	1	5	2.217	0.869	5.657	0.095808
MDD	VANGL1	1	6	4	2	0	4	4.216	0.775	22.925	0.0958427
MDD	HTR1A	5	7	4	3	0	3	4.048	0.781	20.988	0.0958861
MDD	NECTIN4	1	7	0	7	0	2	0.245	0.047	1.284	0.0959759
MDD	DEPTOR	8	28325	9391	18934	1	3	0.971	0.938	1.005	0.0960108
MDD	AKR1B1	7	11	1	10	0	3	0.34	0.095	1.212	0.0960695
MDD	PJA1	X	231	85	146	1	1	1.229	0.964	1.566	0.0961928
MDD	MDFIC	7	100	39	61	1	2	1.438	0.937	2.206	0.0961998
MDD	LOXL3	2	117	52	65	3	8	1.37	0.945	1.984	0.0963154
MDD	SCRN2	17	36	15	21	1	4	1.849	0.896	3.816	0.0963754
MDD	GTPBP8	3	190	52	138	1	4	0.771	0.567	1.048	0.0964173
MDD	CPA6	8	791	244	547	4	10	0.881	0.759	1.023	0.0964601
MDD	B4GALNT4	11	6	0	6	0	4	0.227	0.039	1.304	0.0964892
MDD	DPYD	1	251	71	180	4	10	0.799	0.612	1.041	0.096782
MDD	STAMBPL1	10	41	17	24	1	2	1.772	0.902	3.483	0.0968697
MDD	OR2A5	7	448	123	325	1	1	0.841	0.686	1.032	0.0969663
MDD	2026-09-09	17	42	19	23	1	2	1.732	0.905	3.317	0.0972551
MDD	AMBP	9	20	9	11	1	5	2.299	0.859	6.147	0.0972686
MDD	PNRC1	6	7	4	3	0	1	4.008	0.775	20.719	0.0976897
MDD	TDRD3	13	11	6	5	0	6	2.956	0.82	10.66	0.0977455
MDD	PADI2	1	12	1	11	0	4	0.35	0.101	1.213	0.097843
MDD	TP53BP1	15	33	7	26	1	1	0.543	0.263	1.12	0.0983289
MDD	ENPEP	4	305	93	212	3	6	0.817	0.643	1.038	0.0983625
MDD	MPHOSPH6	16	216	66	150	1	0	0.788	0.594	1.045	0.0985381
MDD	DSC2	18	321	124	197	1	9	1.216	0.964	1.533	0.0985628
MDD	PDIA5	3	27	14	13	1	2	1.945	0.883	4.286	0.098693
MDD	SCEL	13	97	22	75	3	5	0.691	0.445	1.072	0.0988131
MDD	SEC14L4	22	433	147	286	1	1	1.193	0.967	1.47	0.0989904
MDD	AC008695.1	5	21	10	11	1	10	2.195	0.862	5.586	0.0990649
MDD	PKM	15	11	6	5	0	4	2.937	0.816	10.566	0.0991003
MDD	BHMG1	19	12	1	11	0	4	0.349	0.1	1.219	0.0991663
MDD	ZXDA	X	13	7	6	0	4	2.526	0.839	7.603	0.0993705
MDD	LONRF3	X	515	184	331	1	0	1.146	0.975	1.348	0.0993809
MDD	LGR5	12	240	87	153	3	5	1.261	0.957	1.662	0.0995694
MDD	ANXA5	4	11	1	10	0	4	0.341	0.095	1.227	0.0995826
MDD	RGMB	5	49	21	28	1	6	1.664	0.908	3.052	0.0996035
MDD	UBAP1L	15	31	6	25	1	2	0.527	0.246	1.129	0.0996067
MDD	STARD6	18	1478	522	956	3	0	1.097	0.983	1.225	0.0996185
MDD	MLLT6	17	35	4	31	2	1	0.645	0.383	1.087	0.0998382
MDD	SERPINA3	14	53	10	43	1	3	0.605	0.332	1.101	0.100111
MDD	C9	5	123	32	91	3	6	0.726	0.496	1.063	0.10014
MDD	GPM6A	4	215	84	131	1	1	1.272	0.955	1.695	0.100336
MDD	CRYBG3	3	101	28	73	2	7	0.707	0.468	1.069	0.100346
MDD	PRB1	12	28	5	23	1	3	0.523	0.241	1.133	0.100421
MDD	CREB5	7	12	1	11	0	4	0.351	0.101	1.224	0.100422
MDD	PRKD1	14	52	10	42	1	9	0.604	0.331	1.102	0.100437
MDD	LRRC2	3	15	8	7	1	0	2.475	0.839	7.301	0.100473
MDD	SYNE1	6	77	18	59	2	24	0.666	0.41	1.082	0.100655
MDD	AGXT2	5	560	200	360	1	3	1.163	0.971	1.393	0.101136
MDD	EPHB2	1	9	5	4	0	8	3.298	0.792	13.733	0.101158
MDD	ARID4B	1	5	0	5	0	3	0.211	0.033	1.356	0.101202
MDD	DGCR6L	22	7	0	7	0	2	0.248	0.047	1.316	0.101407
MDD	SEC14L5	16	39	18	21	1	7	1.75	0.896	3.417	0.101414
MDD	ALDH1A3	15	9	5	4	0	2	3.306	0.79	13.844	0.101704
MDD	EMC1	1	36	16	20	1	12	1.805	0.89	3.662	0.101723
MDD	ACTR6	12	30	6	24	1	6	0.527	0.245	1.135	0.101795
MDD	PTCH1	9	6	0	6	0	5	0.231	0.04	1.337	0.10187
MDD	SDR42E1	16	184	70	114	3	1	1.249	0.957	1.629	0.101895
MDD	TCP11L1	11	6	0	6	0	3	0.232	0.04	1.336	0.101918
MDD	BVES	6	5	0	5	0	4	0.211	0.033	1.362	0.101928
MDD	ABHD14B	3	805	273	532	3	3	1.136	0.975	1.323	0.101957
MDD	TIE1	1	22	3	19	1	8	0.461	0.183	1.166	0.101989
MDD	SLIT2	4	30	15	15	1	7	1.877	0.882	3.991	0.102015
MDD	COL1A1	17	165	63	102	1	3	1.314	0.947	1.822	0.102047
MDD	NEPRO	3	6	0	6	0	5	0.232	0.04	1.338	0.102183
MDD	SERINC2	1	84	19	65	1	4	0.675	0.422	1.081	0.102185
MDD	AIMP2	7	5	3	2	0	1	5.176	0.72	37.207	0.102309
MDD	PDK4	7	5	0	5	0	5	0.212	0.033	1.363	0.102363
MDD	RALGPS1	9	45	21	24	1	2	1.673	0.902	3.104	0.102415
MDD	PRDM5	4	28	14	14	1	5	1.919	0.878	4.195	0.102424
MDD	TRDMT1	10	9	1	8	0	4	0.322	0.083	1.255	0.102536
MDD	RIPK2	8	7	4	3	0	5	3.936	0.76	20.393	0.102587
MDD	LOXHD1	18	95	22	73	2	10	0.696	0.45	1.076	0.102742
MDD	SBSN	19	15	9	6	1	1	2.383	0.839	6.766	0.102832
MDD	ZSCAN10	16	7	4	3	0	5	3.937	0.759	20.43	0.102858
MDD	CEP112	17	50	11	39	1	4	0.609	0.335	1.105	0.102942
MDD	SNRPD2	19	6	4	2	0	3	4.083	0.753	22.155	0.10297
MDD	SMYD3	1	5	0	5	0	4	0.21	0.032	1.371	0.103065
MDD	CAMLG	5	10	6	4	0	3	2.956	0.803	10.887	0.103214
MDD	C4orf3	4	7	0	7	0	2	0.249	0.047	1.327	0.103404
MDD	ADH1A	4	268	78	190	2	1	0.809	0.626	1.044	0.103682
MDD	FOLH1	11	442	132	310	4	4	0.846	0.692	1.035	0.103806
MDD	FANCD2	3	6	0	6	0	5	0.234	0.041	1.348	0.103955
MDD	THBS2	6	101	24	77	1	6	0.702	0.459	1.075	0.103963
MDD	TMEM106C	12	43	9	34	1	2	0.586	0.307	1.116	0.104086
MDD	CYBRD1	2	10	1	9	0	4	0.333	0.088	1.254	0.104126
MDD	ADI1	2	53	21	32	1	4	1.627	0.904	2.928	0.104192
MDD	DPH3	3	12	1	11	0	3	0.355	0.102	1.239	0.104216
MDD	DSC1	18	7	4	3	0	3	3.885	0.756	19.975	0.104284
MDD	LAMC1	1	6	0	6	0	4	0.232	0.04	1.352	0.104345
MDD	PIK3CA	3	12	6	6	0	7	2.837	0.806	9.984	0.104408
MDD	ADCY4	14	24	11	13	0	12	2.066	0.86	4.963	0.104483
MDD	SEMA3B	3	6	4	2	0	4	4.041	0.748	21.823	0.104643
MDD	XKR4	8	72	19	53	1	4	0.668	0.41	1.088	0.104779
MDD	PLA1A	3	16	8	8	1	0	2.416	0.832	7.014	0.10486
MDD	TBC1D1	4	52	22	30	2	13	1.628	0.903	2.935	0.105083
MDD	TMEM145	19	32	5	27	1	3	0.528	0.244	1.144	0.105208
MDD	CACNA1F	X	114	48	66	1	11	1.332	0.942	1.885	0.105259
MDD	AKAP6	14	300	122	178	1	7	1.217	0.96	1.543	0.105307
MDD	RSRP1	1	108	43	65	1	4	1.4	0.932	2.103	0.105379
MDD	APBB2	4	33	15	18	1	5	1.84	0.879	3.85	0.10556
MDD	PTPN13	4	52	21	31	1	11	1.64	0.901	2.984	0.105586
MDD	FSIP1	15	28	13	15	1	6	1.936	0.87	4.31	0.105735
MDD	F12	5	10	6	4	0	3	2.945	0.795	10.903	0.105807
MDD	SEC23B	20	69	16	53	1	6	0.655	0.393	1.094	0.10589
MDD	ZYG11A	1	15	2	13	0	6	0.408	0.137	1.21	0.105925
MDD	AC113554.1	17	20	9	11	1	2	2.243	0.842	5.973	0.105971
MDD	ATP13A1	19	9	5	4	0	7	3.25	0.778	13.575	0.106068
MDD	EML5	14	12	6	6	0	6	2.822	0.801	9.933	0.106241
MDD	OCEL1	19	242	84	158	2	2	1.258	0.952	1.661	0.106266
MDD	MIEF1	22	12	6	6	1	1	2.824	0.801	9.957	0.10635
MDD	FCGR1B	1	174	68	106	1	2	1.301	0.945	1.79	0.106454
MDD	ADD2	2	5	0	5	0	4	0.216	0.033	1.39	0.106532
MDD	ZNF266	19	7	0	7	0	5	0.249	0.046	1.348	0.106673
MDD	PEX19	1	5	0	5	0	2	0.216	0.034	1.39	0.106675
MDD	CEP170	1	24	4	20	0	7	0.49	0.206	1.166	0.106754
MDD	NSD3	8	7	4	3	0	4	3.847	0.748	19.78	0.106818
MDD	HTR2A	13	7	0	7	0	3	0.251	0.047	1.348	0.106986
MDD	OAS1	12	5	0	5	0	3	0.215	0.033	1.394	0.107075
MDD	ADCY6	12	10	1	9	0	9	0.337	0.09	1.266	0.107171
MDD	ZFAT	8	5	0	5	0	5	0.213	0.033	1.399	0.107419
MDD	LIMS2	2	19	3	16	0	7	0.452	0.172	1.189	0.107445
MDD	TASP1	20	5	0	5	0	4	0.213	0.032	1.405	0.108013
MDD	KRT7	12	19	9	10	1	0	2.243	0.837	6.006	0.108066
MDD	WIPI1	17	25	13	12	1	0	1.959	0.862	4.449	0.108154
MDD	AC005324.3	17	540	152	388	2	7	0.86	0.716	1.034	0.10819
MDD	NTPCR	1	5	0	5	0	2	0.217	0.034	1.4	0.108229
MDD	CCNDBP1	15	49	19	30	1	0	1.669	0.893	3.119	0.108267
MDD	AL159163.1	6	5	0	5	0	4	0.216	0.033	1.402	0.108315
MDD	RIN1	11	5	3	2	0	4	5.016	0.7	35.934	0.108436
MDD	IGF1R	15	5	0	5	0	5	0.216	0.033	1.407	0.108968
MDD	MYO9A	15	87	36	51	1	8	1.446	0.921	2.271	0.108998
MDD	HHIPL2	1	153	38	115	2	3	0.752	0.531	1.066	0.109096
MDD	FAH	15	55	12	43	2	0	0.626	0.353	1.11	0.109266
MDD	MARCKSL1	1	6	0	6	0	1	0.235	0.04	1.384	0.109342
MDD	OR11G2	14	6	0	6	0	1	0.236	0.04	1.384	0.10964
MDD	PCSK1	5	12	6	6	0	5	2.784	0.794	9.763	0.109653
MDD	TMEM176A	7	46	10	36	1	0	0.601	0.322	1.121	0.109663
MDD	TMEM63A	1	40	8	32	1	4	0.577	0.295	1.132	0.10969
MDD	ATP8B1	18	56	14	42	1	7	0.636	0.365	1.107	0.109715
MDD	ALOX12B	17	5	0	5	0	4	0.217	0.033	1.411	0.109726
MDD	ENTPD6	20	28	4	24	1	3	0.506	0.22	1.166	0.109736
MDD	A4GALT	22	12	7	5	0	3	2.641	0.803	8.683	0.109836
MDD	C18orf25	18	19	9	10	1	1	2.228	0.834	5.952	0.110011
MDD	NBPF15	1	32	14	18	1	2	1.855	0.869	3.961	0.110175
MDD	RASA1	5	6	4	2	0	4	3.961	0.731	21.469	0.110473
MDD	EFR3A	8	29	6	23	1	4	0.533	0.246	1.155	0.110848
MDD	POSTN	13	70	18	52	1	5	0.668	0.406	1.098	0.11123
MDD	SLC22A31	16	82	21	61	1	4	0.69	0.437	1.09	0.111314
MDD	TRIM67	1	13	7	6	0	7	2.572	0.804	8.233	0.111397
MDD	HIST1H3F	6	67	30	37	1	3	1.508	0.909	2.502	0.111401
MDD	CLCC1	1	81	32	49	1	0	1.47	0.914	2.364	0.111672
MDD	PIK3R1	5	6	0	6	0	4	0.237	0.04	1.397	0.111723
MDD	MSRB3	12	10	5	5	0	1	3.112	0.768	12.608	0.111765
MDD	VNN 1.00	6	5	0	5	0	2	0.219	0.034	1.424	0.111827
MDD	NLRP3	1	6	4	2	0	6	3.922	0.728	21.138	0.111837
MDD	DNAJC5B	8	103	38	65	3	3	1.415	0.922	2.169	0.111904
MDD	DCAF15	19	7	4	3	0	3	3.757	0.734	19.226	0.112021
MDD	P2RX5	17	17563	5625	11938	2	1	0.969	0.933	1.007	0.11222
MDD	ZNHIT2	11	6	0	6	0	4	0.234	0.039	1.405	0.112239
MDD	ABHD1	2	35	15	20	1	2	1.799	0.871	3.712	0.112347
MDD	BRD7	16	12	6	6	0	3	2.761	0.788	9.673	0.112355
MDD	EXO1	1	91	21	70	1	5	0.694	0.442	1.089	0.112368
MDD	NBN	8	55	10	45	2	3	0.617	0.339	1.12	0.11254
MDD	COL21A1	6	92	39	53	2	7	1.422	0.92	2.198	0.112646
MDD	RDH8	19	39	17	22	1	0	1.734	0.878	3.423	0.112837
MDD	AC118553.2	1	5	0	5	0	3	0.219	0.034	1.431	0.11285
MDD	ZFP69B	1	105	42	63	2	3	1.391	0.925	2.094	0.113161
MDD	AC020909.1	19	36	18	18	2	3	1.502	0.908	2.486	0.113169
MDD	TEX49	12	106	25	81	1	2	0.713	0.469	1.084	0.11319
MDD	TOR1B	9	5	0	5	0	2	0.217	0.033	1.438	0.11322
MDD	CARNMT1	9	5	0	5	0	1	0.218	0.033	1.435	0.113238
MDD	INTS8	8	6	0	6	0	3	0.239	0.041	1.404	0.113248
MDD	ST3GAL3	1	29	6	23	1	0	0.536	0.248	1.16	0.11336
MDD	SMKR1	7	34	14	20	1	0	1.832	0.866	3.876	0.113378
MDD	C4orf48	4	295	77	218	2	1	0.866	0.726	1.035	0.113493
MDD	CCDC102B	18	80	33	47	2	3	1.463	0.913	2.346	0.113789
MDD	TRA2A	7	5	0	5	0	3	0.22	0.034	1.437	0.113821
MDD	SVOPL	7	114	29	85	2	2	0.726	0.488	1.08	0.11383
MDD	KRR1	12	1526	482	1044	5	6	0.943	0.876	1.014	0.113906
MDD	GLE1	9	10	6	4	0	3	2.864	0.777	10.561	0.113919
MDD	ABCC9	12	17	3	14	0	12	0.446	0.164	1.215	0.114216
MDD	RASGRP3	2	6	0	6	0	3	0.238	0.04	1.412	0.114217
MDD	RPL22	1	8	5	3	0	4	3.25	0.753	14.032	0.114323
MDD	GVQW3	11	14	7	7	0	4	2.517	0.8	7.919	0.114413
MDD	RWDD2B	21	45	19	26	2	3	1.67	0.883	3.156	0.114422
MDD	PHKA1	X	619	229	390	1	4	1.13	0.971	1.316	0.114764
MDD	BAHCC1	17	7	4	3	0	7	3.716	0.727	18.996	0.114809
MDD	ARHGAP44	17	10	6	4	0	7	2.858	0.775	10.541	0.114839
MDD	GAS2	11	31	15	16	1	3	1.79	0.868	3.694	0.114962
MDD	CDCA3	12	28	4	24	1	0	0.526	0.236	1.169	0.114995
MDD	CDC20	1	5	0	5	0	3	0.221	0.034	1.444	0.115025
MDD	HMOX2	16	15	8	7	0	7	2.381	0.809	7.002	0.115031
MDD	TARS	5	230	93	137	2	12	1.245	0.948	1.636	0.115216
MDD	ASAH2	10	128	46	82	1	5	1.356	0.928	1.98	0.115253
MDD	CST2	20	176	42	134	1	3	0.767	0.551	1.067	0.115262
MDD	CLTCL1	22	814	258	556	5	3	0.888	0.767	1.029	0.115297
MDD	VIT	2	451	161	290	2	4	1.173	0.962	1.432	0.115383
MDD	CPM	12	6	4	2	0	3	3.849	0.719	20.613	0.115394
MDD	CTSL	9	6	0	6	0	1	0.24	0.041	1.419	0.115451
MDD	CAVIN3	11	5	3	2	0	2	4.802	0.681	33.875	0.115457
MDD	HLTF	3	131	52	79	2	7	1.342	0.93	1.935	0.115624
MDD	ATP5PD	17	21	4	17	1	0	0.485	0.197	1.195	0.115639
MDD	ST8SIA1	12	6	0	6	0	1	0.241	0.041	1.419	0.115691
MDD	ITGA4	2	20	10	10	0	7	2.121	0.831	5.413	0.115717
MDD	SMG9	19	227	90	137	2	4	1.248	0.947	1.645	0.115718
MDD	EEF1A2	20	6	4	2	0	5	3.856	0.717	20.722	0.11572
MDD	NPIPB11	16	5	0	5	0	2	0.22	0.033	1.452	0.115761
MDD	POMZP3	7	29066	9433	19633	3	1	0.973	0.94	1.007	0.115806
MDD	UPB1	22	154	39	115	1	6	0.757	0.535	1.071	0.115903
MDD	GAB4	22	22131	7419	14712	2	5	1.029	0.993	1.067	0.116005
MDD	AXIN1	16	5	3	2	0	3	4.788	0.679	33.774	0.116119
MDD	KCNJ1	11	28	5	23	1	1	0.523	0.233	1.174	0.116185
MDD	POU4F1	13	7	4	3	0	5	3.688	0.724	18.793	0.116192
MDD	AC009879.2	8	213	81	132	1	1	1.262	0.944	1.686	0.116353
MDD	HDAC4	2	6	4	2	0	6	3.843	0.716	20.631	0.116366
MDD	GRIK3	1	6	4	2	0	6	3.841	0.716	20.605	0.116374
MDD	NLE1	17	12	1	11	0	2	0.396	0.124	1.259	0.116409
MDD	TPSG1	16	106	40	66	2	3	1.393	0.921	2.107	0.116546
MDD	RHBDD3	22	163	63	100	2	3	1.302	0.936	1.811	0.116595
MDD	ANKLE1	19	2185	742	1443	2	7	1.077	0.982	1.181	0.11663
MDD	EEF1AKMT3	12	6	0	6	0	2	0.241	0.041	1.426	0.116654
MDD	HDAC7	12	5	0	5	0	5	0.221	0.033	1.457	0.116679
MDD	DLGAP1	18	5	0	5	0	4	0.22	0.033	1.462	0.117015
MDD	JAK1	1	5	0	5	0	4	0.222	0.034	1.458	0.117049
MDD	EEF1AKMT2	10	6	4	2	0	5	3.824	0.714	20.463	0.11707
MDD	ATXN3L	X	20	2	18	1	0	0.516	0.225	1.181	0.117476
MDD	OTUB2	14	5	0	5	0	4	0.219	0.033	1.467	0.117505
MDD	ZNF213	16	19	9	10	1	3	2.19	0.821	5.845	0.117521
MDD	CLEC2D	12	143	54	89	1	2	1.327	0.931	1.891	0.117542
MDD	SEMA5A	5	104	43	61	1	6	1.387	0.921	2.09	0.117609
MDD	TGM3	20	11	1	10	0	9	0.356	0.098	1.298	0.117625
MDD	CCNYL1	2	28	13	15	1	2	1.892	0.851	4.208	0.117953
MDD	BMPER	7	33	6	27	0	10	0.551	0.261	1.163	0.11797
MDD	NOTO	2	17	2	15	1	1	0.43	0.15	1.239	0.118074
MDD	TMED6	16	6	0	6	0	1	0.242	0.041	1.435	0.118182
MDD	CCL8	17	21	3	18	1	3	0.472	0.184	1.211	0.118396
MDD	MED27	9	5	0	5	0	4	0.222	0.034	1.468	0.118428
MDD	TEAD2	19	5	0	5	0	4	0.222	0.034	1.468	0.118444
MDD	CAPN2	1	46	9	37	1	11	0.602	0.319	1.138	0.118483
MDD	MRPL24	1	6	0	6	0	3	0.24	0.04	1.44	0.118527
MDD	MPP6	7	5	0	5	0	3	0.222	0.034	1.469	0.118542
MDD	HAPLN3	15	24824	8104	16720	2	4	0.972	0.938	1.007	0.118569
MDD	POLR1C	6	6	4	2	0	5	3.802	0.711	20.342	0.118571
MDD	CDK5RAP2	9	13	7	6	1	1	2.523	0.789	8.069	0.118621
MDD	POLR2K	8	11	1	10	1	0	0.357	0.098	1.303	0.118863
MDD	BCS1L	2	6	4	2	0	4	3.791	0.71	20.253	0.119063
MDD	SPN	16	14	2	12	0	4	0.411	0.134	1.258	0.119178
MDD	OR2T33	1	43	18	25	1	1	1.68	0.875	3.228	0.119249
MDD	PCDHGA9	5	308	107	201	3	5	1.215	0.951	1.553	0.119329
MDD	CCDC7	10	1708	605	1103	2	2	1.086	0.979	1.205	0.119491
MDD	FAM71F1	7	22	10	12	1	2	2.071	0.828	5.181	0.119561
MDD	CRIP2	14	241	88	153	1	7	1.242	0.945	1.633	0.119593
MDD	CYP27A1	2	5	0	5	0	3	0.223	0.034	1.476	0.119688
MDD	PRDM12	9	6	0	6	0	2	0.243	0.041	1.444	0.11972
MDD	LAT2	7	6	4	2	0	1	3.779	0.708	20.169	0.119733
MDD	MTFR2	6	630	231	399	2	3	1.142	0.966	1.351	0.119874
MDD	PCGF3	4	15	2	13	0	3	0.418	0.139	1.255	0.119982
MDD	UBR5	8	11	6	5	0	8	2.741	0.769	9.778	0.120135
MDD	AVIL	12	12	6	6	0	7	2.699	0.771	9.445	0.120255
MDD	EXOC3L4	14	8	5	3	0	2	3.163	0.74	13.525	0.120292
MDD	CLEC16A	16	36	7	29	1	11	0.57	0.28	1.159	0.120619
MDD	CLEC4A	12	164	44	120	1	4	0.768	0.551	1.072	0.12073
MDD	CCR7	17	5	0	5	0	5	0.222	0.033	1.487	0.120829
MDD	CAMTA2	17	186	55	131	2	8	0.786	0.58	1.065	0.120925
MDD	TULP2	19	177	43	134	1	2	0.774	0.56	1.07	0.120984
MDD	SCUBE2	11	319	95	224	1	10	0.83	0.657	1.05	0.121138
MDD	SELENOH	11	6	0	6	0	2	0.243	0.041	1.453	0.121147
MDD	TADA2A	17	7	4	3	0	5	3.601	0.712	18.216	0.121418
MDD	PCDHGB2	5	73	16	57	2	6	0.675	0.41	1.11	0.121638
MDD	RCCD1	15	183	51	132	2	2	0.782	0.572	1.068	0.121698
MDD	ALAS1	3	7	4	3	0	6	3.626	0.709	18.533	0.121772
MDD	DHRS2	14	58	23	35	1	4	1.562	0.888	2.749	0.121818
MDD	EPB42	15	11	1	10	0	7	0.359	0.098	1.315	0.121964
MDD	GSK3B	3	5	3	2	0	5	4.642	0.663	32.525	0.12221
MDD	NUDT12	5	20	9	11	1	1	2.147	0.815	5.657	0.122246
MDD	KRT83	12	853	259	594	2	2	0.892	0.771	1.031	0.122269
MDD	RFX7	15	5	3	2	0	5	4.656	0.661	32.786	0.122451
MDD	ISCA1	9	5	3	2	0	3	4.633	0.662	32.452	0.122604
MDD	DNAJC5	20	5	0	5	0	3	0.223	0.033	1.499	0.122667
MDD	C7orf33	7	80	21	59	2	4	0.696	0.439	1.103	0.122704
MDD	ASPG	14	76	30	46	1	3	1.472	0.901	2.406	0.122797
MDD	TMEM115	3	5	3	2	0	1	4.62	0.661	32.291	0.122921
MDD	RGS20	8	194	58	136	1	1	0.791	0.587	1.066	0.122974
MDD	LMOD2	7	33	15	18	2	6	1.779	0.855	3.702	0.123143
MDD	KIAA0232	4	5	3	2	0	4	4.613	0.66	32.24	0.123273
MDD	RNASEL	1	275	105	170	1	2	1.219	0.948	1.568	0.123372
MDD	HECTD4	12	9	1	8	0	6	0.339	0.086	1.343	0.123597
MDD	AMY2B	1	46	18	28	1	6	1.643	0.873	3.093	0.12377
MDD	STOX1	10	84	19	65	3	2	0.691	0.432	1.106	0.123804
MDD	SHISAL2B	5	914	291	623	1	2	0.896	0.78	1.03	0.123869
MDD	MMRN2	10	91	37	54	1	3	1.415	0.909	2.202	0.123911
MDD	R3HDM4	19	9	6	3	0	3	2.614	0.769	8.887	0.123927
MDD	RBM38	20	10	5	5	0	1	2.964	0.742	11.834	0.123978
MDD	PFKL	21	67	18	49	1	10	0.672	0.405	1.115	0.123997
MDD	ADM2	22	6	0	6	0	2	0.245	0.041	1.474	0.124629
MDD	ZNF528	19	89	22	67	1	1	0.703	0.448	1.102	0.124692
MDD	AC073111.3	7	30	7	23	1	1	0.556	0.263	1.176	0.124695
MDD	PTPRJ	11	11	1	10	0	4	0.362	0.099	1.325	0.124701
MDD	WDR4	21	88	24	64	1	1	0.707	0.454	1.101	0.124736
MDD	IDE	10	644	210	434	2	11	0.879	0.745	1.037	0.125295
MDD	LRFN4	11	8	4	4	0	4	3.466	0.707	16.982	0.125333
MDD	CA1	8	108	31	77	1	4	0.732	0.492	1.091	0.125373
MDD	C1QTNF9	13	7	4	3	0	3	3.558	0.702	18.038	0.125417
MDD	RBL1	20	7	4	3	0	4	3.549	0.702	17.942	0.125448
MDD	NRXN1	2	929	323	606	2	13	1.115	0.97	1.281	0.125451
MDD	PAFAH2	1	9	5	4	0	5	3.025	0.734	12.464	0.125463
MDD	FAM222B	17	57	23	34	1	6	1.558	0.883	2.748	0.12552
MDD	SLC7A14	3	95	38	57	3	4	1.403	0.909	2.165	0.126083
MDD	AMTN	4	5	0	5	0	1	0.225	0.033	1.521	0.126097
MDD	PALMD	1	60	23	37	1	2	1.548	0.884	2.709	0.126206
MDD	RUNX2	6	12	6	6	0	7	2.646	0.76	9.212	0.126243
MDD	CHRFAM7A	15	43	18	25	2	0	1.613	0.874	2.979	0.126398
MDD	SLC5A12	11	17	8	9	1	4	2.256	0.794	6.408	0.126551
MDD	ZNF324B	19	22	11	11	1	2	1.995	0.822	4.841	0.126677
MDD	FASTKD1	2	218	57	161	2	4	0.798	0.597	1.066	0.126834
MDD	CHMP3	2	28	13	15	1	3	1.859	0.839	4.12	0.126842
MDD	SF3B4	1	12	7	5	0	4	2.513	0.769	8.205	0.127034
MDD	EZH2	7	12	6	6	0	4	2.639	0.759	9.176	0.127075
MDD	LDAH	2	5	0	5	0	2	0.224	0.033	1.532	0.127351
MDD	IFI44L	1	440	134	306	1	1	0.857	0.702	1.045	0.127368
MDD	MAP3K9	14	150	58	92	1	6	1.308	0.926	1.848	0.127419
MDD	DUSP22	6	229	66	163	1	1	0.805	0.61	1.064	0.127551
MDD	GRIA4	11	27	5	22	0	13	0.529	0.233	1.2	0.127579
MDD	ZSCAN9	6	2085	751	1334	1	4	1.075	0.979	1.18	0.127601
MDD	CASP9	1	5	0	5	0	2	0.227	0.034	1.53	0.127621
MDD	ETV7	6	36	7	29	2	3	0.575	0.282	1.172	0.127687
MDD	TEX33	22	14	7	7	1	1	2.424	0.776	7.575	0.127806
MDD	SIX6	14	141	37	104	1	1	0.759	0.532	1.083	0.127882
MDD	COBL	7	18	10	8	1	2	2.111	0.807	5.526	0.127894
MDD	M1AP	2	5	0	5	0	4	0.227	0.034	1.532	0.127946
MDD	ADAP1	7	162	65	97	1	13	1.289	0.93	1.788	0.127996
MDD	NFRKB	11	21	3	18	1	6	0.479	0.186	1.236	0.128014
MDD	MEIKIN	5	81	19	62	1	1	0.691	0.43	1.112	0.12805
MDD	SLC26A10	12	1224	378	846	4	2	0.91	0.805	1.028	0.128117
MDD	KCNJ16	17	14	7	7	0	5	2.417	0.775	7.537	0.128206
MDD	IQGAP3	1	111	47	64	3	7	1.357	0.916	2.012	0.128207
MDD	HAVCR1	5	228	64	164	1	2	0.808	0.614	1.064	0.128337
MDD	TMLHE	X	106	26	80	1	0	0.765	0.542	1.081	0.128494
MDD	RIOX2	3	54	14	40	2	2	0.646	0.368	1.135	0.128581
MDD	TXNDC12	1	6	0	6	0	2	0.248	0.041	1.498	0.128641
MDD	RNF148	7	17	8	9	1	2	2.246	0.791	6.38	0.128707
MDD	STK16	2	234	72	162	1	2	0.811	0.62	1.063	0.128844
MDD	LRRC23	12	12	6	6	0	2	2.619	0.756	9.075	0.128852
MDD	LDHD	16	5	3	2	0	3	4.495	0.646	31.277	0.128873
MDD	ELMO3	16	39	16	23	1	3	1.708	0.856	3.408	0.128888
MDD	MOGS	2	22	10	12	1	5	2.031	0.814	5.071	0.128917
MDD	CDH11	16	5	3	2	0	5	4.495	0.646	31.301	0.129009
MDD	BTBD11	12	6	4	2	0	2	3.642	0.686	19.326	0.129066
MDD	GPR160	3	34	6	28	1	0	0.562	0.267	1.183	0.129066
MDD	ZRANB1	10	5	3	2	0	5	4.478	0.646	31.041	0.129102
MDD	ADSSL1	14	10	1	9	0	5	0.353	0.092	1.355	0.129174
MDD	CEP95	17	22	3	19	1	3	0.485	0.19	1.235	0.129184
MDD	DAAM1	14	38	7	31	1	6	0.58	0.287	1.172	0.129223
MDD	HADHA	2	40	9	31	1	2	0.599	0.309	1.161	0.129226
MDD	N4BP2	4	1295	439	856	2	8	1.097	0.973	1.236	0.129264
MDD	ZNF782	9	78	18	60	1	2	0.691	0.428	1.114	0.129284
MDD	CD7	17	36	6	30	2	0	0.682	0.416	1.119	0.129375
MDD	AL080251.1	1	5	3	2	0	2	4.478	0.645	31.101	0.129433
MDD	PTPRK	6	14	7	7	0	8	2.414	0.773	7.54	0.129458
MDD	MYBBP1A	17	371	134	237	5	5	1.177	0.953	1.453	0.129697
MDD	TPRKB	2	7	4	3	0	3	3.491	0.693	17.596	0.129799
MDD	TGM2	20	27	13	14	1	4	1.856	0.834	4.133	0.129828
MDD	RFESD	5	9	5	4	0	3	2.973	0.725	12.184	0.130091
MDD	HRAS	11	5	3	2	0	5	4.467	0.643	31.033	0.130142
MDD	SLC35F4	14	57	15	42	2	1	0.655	0.379	1.133	0.130322
MDD	UQCRFS1	19	33	14	19	1	4	1.781	0.843	3.765	0.130417
MDD	PEAK1	15	18	9	9	1	5	2.145	0.798	5.768	0.130431
MDD	MZF1	19	454	172	282	1	4	1.164	0.956	1.418	0.130435
MDD	KLK2	19	151	36	115	2	3	0.762	0.535	1.084	0.130487
MDD	DCAF11	14	5	3	2	0	3	4.486	0.641	31.404	0.130547
MDD	AC025287.4	16	117	45	72	2	2	1.355	0.914	2.008	0.130846
MDD	ALDH1A2	15	5	0	5	0	3	0.23	0.034	1.549	0.130969
MDD	COG7	16	5	0	5	0	2	0.227	0.033	1.557	0.131142
MDD	ASNSD1	2	13	7	6	0	4	2.438	0.766	7.756	0.131208
MDD	PLCXD2	3	225	78	147	2	4	1.248	0.936	1.665	0.131279
MDD	TTF2	1	9	5	4	0	6	2.96	0.723	12.122	0.131299
MDD	KCNK7	11	7	4	3	0	2	3.462	0.69	17.381	0.131339
MDD	DPT	1	29	12	17	1	1	1.869	0.829	4.211	0.131355
MDD	ZFYVE19	15	18811	6116	12695	1	4	0.972	0.936	1.009	0.131368
MDD	PRX	19	7	4	3	0	2	3.466	0.689	17.431	0.13155
MDD	LDB3	10	9	1	8	0	4	0.345	0.086	1.376	0.131571
MDD	PON2	7	40	17	23	1	3	1.68	0.856	3.297	0.131603
MDD	NDUFB3	2	98	42	56	1	1	1.38	0.908	2.097	0.131824
MDD	DBP	19	5	3	2	0	4	4.448	0.638	30.997	0.131834
MDD	BRICD5	16	58	23	35	1	1	1.533	0.879	2.674	0.131839
MDD	PHIP	6	9	5	4	0	9	2.961	0.722	12.15	0.131842
MDD	IL1RL2	2	157	41	116	1	1	0.769	0.547	1.082	0.131878
MDD	RNF181	2	32	14	18	2	2	1.787	0.84	3.803	0.131956
MDD	HPGD	4	148	43	105	2	4	0.768	0.545	1.083	0.131958
MDD	SRI	7	35	7	28	1	5	0.576	0.28	1.181	0.132087
MDD	C17orf97	17	18	8	10	1	2	2.208	0.787	6.189	0.132146
MDD	PKNOX1	21	49	10	39	1	6	0.623	0.336	1.154	0.132176
MDD	PCDHB4	5	6	0	6	0	2	0.246	0.04	1.526	0.132214
MDD	ITPKA	15	5	3	2	0	4	4.413	0.638	30.502	0.132329
MDD	WFDC9	20	23	11	12	1	1	1.963	0.815	4.724	0.132374
MDD	DENND4A	15	5	0	5	0	5	0.226	0.033	1.568	0.132378
MDD	SCMH1	1	13	7	6	1	2	2.436	0.764	7.772	0.132516
MDD	EPHA10	1	99	22	77	1	7	0.714	0.46	1.108	0.13254
MDD	SLC25A53	X	7	0	7	0	2	0.381	0.108	1.34	0.132624
MDD	SPATA16	3	36	7	29	1	1	0.579	0.284	1.181	0.132649
MDD	GYPC	2	34	16	18	1	0	1.727	0.847	3.519	0.132856
MDD	GRK5	10	1265	405	860	1	3	0.913	0.811	1.028	0.132869
MDD	MAS1L	6	185	51	134	1	0	0.789	0.579	1.075	0.133007
MDD	MPG	16	16	2	14	1	3	0.436	0.148	1.288	0.133026
MDD	DCP1B	12	54	12	42	1	3	0.641	0.359	1.145	0.133311
MDD	UTP14C	13	126	33	93	2	1	0.749	0.513	1.093	0.133461
MDD	TSPAN32	11	5	3	2	0	4	4.381	0.636	30.196	0.133631
MDD	KERA	12	9	1	8	0	7	0.347	0.087	1.384	0.13377
MDD	APOBEC3A	22	12	6	6	1	0	2.583	0.747	8.938	0.133953
MDD	MRPL18	6	5	0	5	0	2	0.229	0.033	1.574	0.133992
MDD	ANXA6	5	19	4	15	1	3	0.488	0.191	1.247	0.134008
MDD	LRRC27	10	37	8	29	1	4	0.589	0.294	1.177	0.134077
MDD	SLC2A4RG	20	7	4	3	0	2	3.426	0.684	17.158	0.134187
MDD	2026-03-11	5	5	3	2	0	4	4.425	0.63	31.058	0.13466
MDD	BCR	22	477	152	325	2	10	0.866	0.716	1.046	0.134829
MDD	SIGLEC7	19	7	4	3	0	1	3.417	0.682	17.109	0.134902
MDD	SLC4A2	7	33	14	19	1	13	1.772	0.837	3.752	0.134912
MDD	MRC1	10	9	5	4	0	5	2.932	0.716	12.01	0.134913
MDD	CPN1	10	38	16	22	1	4	1.697	0.848	3.393	0.134993
MDD	SLC9B2	4	15	7	8	0	5	2.353	0.766	7.232	0.135088
MDD	DGKI	7	5	0	5	0	2	0.231	0.034	1.58	0.135123
MDD	FARSB	2	1361	439	922	2	2	0.917	0.819	1.027	0.135169
MDD	MYEF2	15	133	33	100	2	2	0.753	0.519	1.093	0.135228
MDD	ZNF133	20	16	8	8	1	4	2.244	0.777	6.482	0.13525
MDD	ZNF606	19	29	15	14	1	2	1.778	0.835	3.786	0.135343
MDD	BAZ1B	7	5	0	5	0	4	0.232	0.034	1.579	0.135368
MDD	CASP4	11	140	55	85	2	4	1.309	0.919	1.863	0.135381
MDD	NUP98	11	53	21	32	3	3	1.569	0.868	2.835	0.135559
MDD	ALX1	12	6	0	6	0	3	0.251	0.041	1.544	0.13574
MDD	ASB1	2	13	2	11	0	4	0.417	0.132	1.316	0.135758
MDD	GLDN	15	45	22	23	1	1	1.587	0.865	2.913	0.135977
MDD	TBC1D8B	X	44	9	35	1	3	0.644	0.361	1.149	0.136081
MDD	C19orf38	19	6	4	2	0	2	3.57	0.669	19.061	0.136518
MDD	RAD17	5	29	6	23	1	1	0.553	0.254	1.206	0.136604
MDD	TRABD2A	2	24	10	14	1	2	1.979	0.806	4.86	0.136616
MDD	TECTA	11	27	5	22	0	15	0.536	0.236	1.219	0.136822
MDD	IGFBP6	12	5	3	2	0	4	4.387	0.625	30.794	0.136904
MDD	MX2	21	5	0	5	0	4	0.234	0.034	1.589	0.137108
MDD	PPIL2	22	5	0	5	0	1	0.234	0.034	1.592	0.137525
MDD	THRAP3	1	5	3	2	0	2	4.32	0.626	29.793	0.137535
MDD	CTBS	1	15	7	8	0	3	2.338	0.762	7.179	0.137692
MDD	MCTP2	15	22	10	12	0	9	1.995	0.801	4.964	0.137738
MDD	LGI3	8	5	0	5	0	3	0.23	0.033	1.602	0.137753
MDD	KCNJ10	1	9	1	8	0	3	0.348	0.087	1.402	0.137763
MDD	DDX10	11	31	7	24	1	9	0.568	0.269	1.199	0.137901
MDD	TSC2	16	56	13	43	2	7	0.651	0.369	1.148	0.137928
MDD	HSP90B1	12	11	1	10	0	4	0.371	0.1	1.375	0.137998
MDD	CPNE4	3	5	0	5	0	5	0.234	0.034	1.595	0.138045
MDD	PAX1	20	28	13	15	1	3	1.823	0.824	4.03	0.13812
MDD	BEAN1	16	61	26	35	1	0	1.5	0.877	2.565	0.138261
MDD	FNDC1	6	7	4	3	0	6	3.37	0.676	16.804	0.138279
MDD	HSP90AB1	6	293	84	209	1	4	0.829	0.647	1.062	0.138545
MDD	STAT6	12	14	2	12	0	7	0.425	0.137	1.318	0.138589
MDD	OGDHL	10	1023	358	665	5	13	1.106	0.968	1.263	0.138846
MDD	CNTD2	19	5	0	5	0	1	0.232	0.034	1.606	0.138959
MDD	DTX4	11	11	1	10	0	3	0.372	0.1	1.379	0.139109
MDD	ABHD2	15	34	15	19	1	2	1.73	0.837	3.579	0.139226
MDD	ZNF728	19	111	42	69	1	0	1.358	0.905	2.038	0.139252
MDD	KMT2D	12	16	8	8	0	13	2.212	0.772	6.337	0.139284
MDD	ATIC	2	83	19	64	1	7	0.699	0.435	1.124	0.139319
MDD	SMARCC2	12	27	5	22	1	9	0.539	0.237	1.223	0.139323
MDD	PLIN5	19	30	6	24	1	1	0.559	0.258	1.209	0.139334
MDD	ARL14EPL	5	5	3	2	0	3	4.275	0.623	29.351	0.139364
MDD	OSBPL5	11	11	1	10	0	5	0.373	0.101	1.38	0.139472
MDD	FAM218A	4	5	3	2	0	2	4.27	0.623	29.284	0.139484
MDD	SVEP1	9	24	11	13	0	15	1.924	0.808	4.586	0.139509
MDD	HABP2	10	47	19	28	2	4	1.603	0.857	3	0.139592
MDD	LRP8	1	10	1	9	0	5	0.361	0.094	1.395	0.139681
MDD	KRT37	17	9439	3078	6361	2	1	0.965	0.92	1.012	0.139792
MDD	POC1B-GALNT4	12	89	32	57	1	5	1.418	0.892	2.255	0.139876
MDD	RHOT2	16	24	11	13	1	2	1.921	0.807	4.571	0.14005
MDD	DPH7	9	9	1	8	0	2	0.352	0.088	1.409	0.140068
MDD	RDM1	17	92	21	71	1	1	0.711	0.452	1.119	0.140161
MDD	TRPA1	8	12	6	6	0	7	2.539	0.736	8.762	0.140331
MDD	POLR3D	8	66	26	40	1	2	1.486	0.878	2.516	0.140391
MDD	CAPNS2	16	5	0	5	0	2	0.233	0.034	1.615	0.14043
MDD	HIST1H2BD	6	176	49	127	1	0	0.787	0.572	1.082	0.140443
MDD	ANGPTL2	9	12	1	11	0	4	0.38	0.105	1.375	0.140493
MDD	DUOX1	15	238	72	166	4	9	0.817	0.625	1.069	0.140537
MDD	CLUAP1	16	5	3	2	0	4	4.267	0.619	29.4	0.140628
MDD	ADCY9	16	7	4	3	0	4	3.347	0.67	16.711	0.140896
MDD	GNPTAB	12	154	40	114	4	11	0.774	0.55	1.089	0.140989
MDD	RAB38	11	7	4	3	0	4	3.344	0.669	16.7	0.141292
MDD	TRAIP	3	5	3	2	0	2	4.251	0.618	29.237	0.141295
MDD	KMT2B	19	16	8	8	0	8	2.213	0.768	6.376	0.141347
MDD	C2CD6	2	111	27	84	4	6	0.736	0.489	1.108	0.141519
MDD	ABAT	16	5	0	5	0	4	0.234	0.034	1.622	0.141524
MDD	IL7R	5	22	4	18	1	3	0.509	0.207	1.252	0.141528
MDD	ADCK1	14	5	0	5	0	3	0.236	0.034	1.618	0.141563
MDD	SRP19	5	120	36	84	1	2	0.754	0.517	1.099	0.141674
MDD	SCN7A	2	1609	570	1039	2	8	1.083	0.974	1.203	0.141689
MDD	METTL11B	1	5	0	5	0	2	0.234	0.034	1.624	0.14175
MDD	CHURC1	14	46	10	36	2	4	0.625	0.333	1.17	0.141881
MDD	RBM28	7	36	7	29	1	7	0.584	0.285	1.197	0.141908
MDD	SLC25A39	17	5	0	5	0	3	0.232	0.033	1.632	0.142158
MDD	ZNF341	20	23	4	19	1	4	0.514	0.212	1.25	0.142166
MDD	EPHX2	8	11	6	5	0	2	2.571	0.728	9.076	0.142242
MDD	ITGA9	3	9	5	4	0	5	2.856	0.703	11.601	0.142246
MDD	GPANK1	6	109	44	65	2	1	1.348	0.905	2.01	0.142266
MDD	DUS3L	19	321	88	233	2	3	0.837	0.66	1.062	0.142288
MDD	S100Z	5	5	0	5	0	2	0.236	0.034	1.623	0.142313
MDD	RCC1L	7	25	4	21	1	0	0.522	0.219	1.244	0.142319
MDD	MAP4K5	14	5	3	2	0	4	4.227	0.616	29.004	0.142436
MDD	PCDHAC1	5	244	91	153	2	1	1.225	0.934	1.606	0.142612
MDD	SHE	1	5	3	2	0	3	4.221	0.616	28.949	0.142631
MDD	PHOX2A	11	5	3	2	0	4	4.254	0.613	29.504	0.142821
MDD	SAE1	19	5	3	2	0	1	4.207	0.615	28.781	0.14304
MDD	ACBD4	17	32	7	25	1	5	0.576	0.275	1.205	0.143096
MDD	CLIC6	21	17	2	15	0	3	0.449	0.154	1.311	0.143201
MDD	CHST2	3	24	11	13	1	4	1.909	0.803	4.536	0.143205
MDD	BCAS2	1	5	0	5	0	2	0.234	0.034	1.636	0.14326
MDD	SLC1A1	9	8	4	4	0	4	3.226	0.672	15.487	0.14331
MDD	KIF7	15	14	2	12	0	8	0.43	0.139	1.331	0.143344
MDD	TRMT61A	14	6	4	2	0	5	3.465	0.656	18.314	0.143447
MDD	KAT2B	3	164	48	116	2	17	0.786	0.57	1.085	0.143451
MDD	GCNT1	9	7	4	3	0	4	3.317	0.665	16.548	0.143616
MDD	C12orf56	12	29	12	17	1	6	1.828	0.814	4.105	0.143616
MDD	CRY2	11	114	48	66	1	6	1.336	0.906	1.969	0.143698
MDD	LRRC74A	14	10	5	5	0	5	2.788	0.704	11.038	0.144102
MDD	SYNGAP1	6	9	5	4	0	6	2.842	0.7	11.543	0.144164
MDD	MUM1	19	32	7	25	1	7	0.576	0.275	1.208	0.144184
MDD	CA4	17	12	6	6	0	3	2.512	0.73	8.65	0.144197
MDD	ATP6V1D	14	5	0	5	0	4	0.233	0.033	1.647	0.144236
MDD	TPM4	19	20	9	11	1	2	2.05	0.782	5.371	0.144292
MDD	CYTL1	4	5	3	2	0	2	4.18	0.612	28.526	0.144409
MDD	ANGPTL8	19	17	9	8	1	1	2.103	0.775	5.712	0.144649
MDD	ARMC8	3	5	0	5	0	5	0.234	0.033	1.649	0.144666
MDD	CCDC83	11	21	3	18	1	0	0.492	0.189	1.277	0.144763
MDD	CCDC32	15	5	0	5	0	1	0.238	0.035	1.642	0.145242
MDD	TBCB	19	5	0	5	0	2	0.238	0.034	1.643	0.145288
MDD	C18orf54	18	38	16	22	1	6	1.672	0.836	3.344	0.145849
MDD	RALYL	8	95	43	52	1	2	1.364	0.898	2.074	0.145933
MDD	NPM3	10	8	1	7	0	1	0.342	0.08	1.453	0.145939
MDD	KLK5	19	5	0	5	0	3	0.237	0.034	1.649	0.145952
MDD	C1orf232	1	5	0	5	0	3	0.229	0.031	1.671	0.145972
MDD	ELOVL7	5	52	23	29	1	3	1.536	0.861	2.739	0.146107
MDD	ASAP3	1	5	3	2	0	4	4.143	0.609	28.176	0.146207
MDD	ZNF354C	5	10	1	9	0	1	0.366	0.094	1.421	0.146553
MDD	TXLNA	1	9	5	4	0	2	2.821	0.696	11.437	0.146573
MDD	ZXDB	X	210	58	152	1	0	0.827	0.64	1.069	0.14658
MDD	PPFIA2	12	12	6	6	0	11	2.509	0.724	8.689	0.146725
MDD	RNPC3	1	5	0	5	0	5	0.238	0.034	1.655	0.146726
MDD	PPIL4	6	5	3	2	0	4	4.132	0.608	28.09	0.146841
MDD	CES3	16	22	4	18	1	3	0.513	0.208	1.264	0.146936
MDD	PRR34	22	7	4	3	0	2	3.278	0.659	16.316	0.146996
MDD	PALB2	16	25	4	21	1	5	0.525	0.22	1.254	0.147077
MDD	TMCO4	1	10	1	9	0	3	0.368	0.095	1.421	0.147121
MDD	ASTL	2	432	120	312	1	2	0.857	0.696	1.056	0.147227
MDD	TOMM20	1	14	2	12	1	0	0.433	0.14	1.343	0.147329
MDD	SLC9A9	3	54	11	43	1	6	0.645	0.356	1.168	0.147466
MDD	RMDN3	15	16	2	14	1	5	0.447	0.15	1.329	0.147556
MDD	PCDHGA11	5	92	22	70	3	6	0.718	0.459	1.124	0.147589
MDD	UCP1	4	144	38	106	1	2	0.769	0.54	1.097	0.147655
MDD	MLH1	3	57	12	45	1	6	0.655	0.369	1.162	0.147761
MDD	ZNF318	6	9	1	8	0	9	0.356	0.088	1.442	0.147824
MDD	FLCN	17	55	24	31	2	4	1.514	0.863	2.656	0.14783
MDD	ZNF774	15	968	354	614	1	2	1.105	0.965	1.264	0.148022
MDD	ARID2	12	24	4	20	1	5	0.522	0.217	1.26	0.148122
MDD	ABHD17B	9	34	6	28	1	2	0.576	0.273	1.217	0.148142
MDD	PQBP1	X	5	0	5	0	3	0.319	0.068	1.502	0.148251
MDD	UNG	12	7	4	3	0	3	3.254	0.657	16.108	0.148258
MDD	CSNKA2IP	3	14283	4694	9589	1	1	1.031	0.989	1.074	0.148342
MDD	OXCT1	5	12	6	6	0	3	2.488	0.723	8.563	0.148344
MDD	UBE3B	12	126	52	74	2	8	1.314	0.907	1.903	0.14839
MDD	SZT2	1	21	3	18	0	18	0.494	0.19	1.286	0.148404
MDD	B3GLCT	13	21	10	11	1	3	1.97	0.785	4.944	0.148431
MDD	FARSA	19	19	9	10	1	3	2.048	0.775	5.413	0.148446
MDD	ABLIM1	10	78	18	60	1	3	0.699	0.429	1.136	0.148484
MDD	DEFB110	6	20	9	11	1	0	1.974	0.785	4.964	0.148485
MDD	KLHL7	7	40	10	30	1	3	0.618	0.322	1.187	0.14855
MDD	ATG4C	1	93	22	71	1	8	0.72	0.46	1.125	0.148906
MDD	MOCS3	20	33	6	27	1	2	0.574	0.27	1.22	0.148935
MDD	LRBA	4	295	105	190	1	15	1.2	0.937	1.538	0.14903
MDD	MAP1B	5	471	151	320	2	2	0.869	0.717	1.052	0.149075
MDD	ZMAT5	22	5	0	5	0	1	0.238	0.034	1.674	0.149082
MDD	SBNO2	19	80	34	46	1	18	1.41	0.884	2.248	0.149101
MDD	HVCN1	12	56	22	34	1	0	1.527	0.859	2.714	0.149212
MDD	SMOC2	6	62	25	37	1	1	1.487	0.867	2.55	0.149315
MDD	KRT36	17	408	124	284	4	2	0.858	0.696	1.057	0.149429
MDD	MKNK1	1	6	0	6	0	1	0.257	0.041	1.63	0.149471
MDD	CDKAL1	6	5	3	2	0	3	4.087	0.603	27.729	0.149495
MDD	ELK3	12	5	0	5	0	3	0.24	0.034	1.672	0.149576
MDD	SCP2	1	43	8	35	2	1	0.612	0.313	1.194	0.149774
MDD	ARL 6.00	3	13	2	11	0	5	0.427	0.134	1.36	0.149857
MDD	ADAM32	8	33	7	26	1	4	0.583	0.28	1.215	0.150145
MDD	DOCK5	8	20	9	11	1	6	2.031	0.774	5.33	0.150234
MDD	OR2D2	11	1306	447	859	2	0	1.091	0.969	1.229	0.150249
MDD	LCK	1	36	7	29	1	4	0.591	0.288	1.211	0.150443
MDD	ABCC10	6	49	21	28	2	5	1.542	0.854	2.783	0.150576
MDD	ABCA12	2	67	16	51	1	14	0.683	0.406	1.149	0.150627
MDD	BMS1	10	67	16	51	2	6	0.683	0.406	1.149	0.150683
MDD	NLRP9	19	28	12	16	0	10	1.818	0.805	4.106	0.15069
MDD	TENM1	X	8	0	8	0	5	0.43	0.136	1.36	0.150722
MDD	CCR5	3	28	13	15	1	4	1.787	0.809	3.944	0.15081
MDD	TBCC	6	5	0	5	0	1	0.24	0.034	1.681	0.150836
MDD	FXYD2	11	28	12	16	2	0	1.817	0.804	4.104	0.150845
MDD	SELE	1	28	13	15	1	1	1.786	0.809	3.942	0.151069
MDD	PLEKHB1	11	5	3	2	0	4	4.104	0.597	28.214	0.151096
MDD	FAM240B	9	25	5	20	1	2	0.54	0.233	1.252	0.151222
MDD	BAAT	9	5	0	5	0	3	0.241	0.034	1.683	0.151274
MDD	ZNF598	16	9	5	4	0	4	2.778	0.688	11.22	0.151346
MDD	GPRC6A	6	6714	2143	4571	1	3	0.961	0.91	1.015	0.151363
MDD	IL17F	6	39	16	23	2	0	1.655	0.831	3.294	0.151506
MDD	OR13H1	X	11	1	10	0	3	0.416	0.125	1.38	0.15161
MDD	ICE1	5	33	7	26	1	9	0.584	0.279	1.219	0.151862
MDD	ERGIC2	12	8	4	4	0	3	3.127	0.657	14.874	0.151865
MDD	RNF31	14	18	9	9	1	5	2.059	0.767	5.531	0.1519
MDD	SEL1L3	4	7	4	3	0	4	3.224	0.65	15.991	0.151972
MDD	TMEM126A	11	39	8	31	1	2	0.606	0.305	1.203	0.152124
MDD	YME1L1	10	2736	802	1934	1	4	0.939	0.861	1.024	0.152254
MDD	KCNJ14	19	6	3	3	0	5	3.905	0.604	25.228	0.152395
MDD	HOXB13	17	10	1	9	0	4	0.37	0.095	1.444	0.152578
MDD	ATM	11	85	35	50	2	15	1.393	0.884	2.195	0.152622
MDD	GSTP1	11	12	6	6	0	3	2.473	0.715	8.554	0.152668
MDD	RC3H1	1	13	2	11	0	8	0.428	0.134	1.37	0.152721
MDD	AARS	16	14	2	12	0	10	0.436	0.14	1.36	0.152868
MDD	PDE4A	19	9	5	4	0	8	2.774	0.685	11.236	0.152896
MDD	PLD4	14	11	6	5	0	5	2.498	0.711	8.768	0.153122
MDD	EMC2	8	9	1	8	0	4	0.361	0.089	1.461	0.153134
MDD	UTS2B	3	124	30	94	3	0	0.753	0.51	1.111	0.153172
MDD	ZYG11B	1	7	4	3	0	6	3.233	0.646	16.172	0.153185
MDD	SH3BP5L	1	23	10	13	1	6	1.928	0.783	4.745	0.153189
MDD	AGBL2	11	54	11	43	1	7	0.648	0.358	1.175	0.153196
MDD	DNAAF3	19	11	1	10	0	4	0.382	0.102	1.432	0.153278
MDD	IGFLR1	19	5	0	5	0	3	0.242	0.034	1.697	0.153304
MDD	B3GNT6	11	165	43	122	2	0	0.785	0.564	1.094	0.153379
MDD	EHF	11	300	79	221	1	1	0.834	0.65	1.07	0.153489
MDD	NLRP4	19	7	4	3	0	5	3.204	0.647	15.856	0.153536
MDD	EIF3G	19	19	3	16	0	8	0.488	0.182	1.308	0.153611
MDD	KLK13	19	113	29	84	1	1	0.749	0.504	1.114	0.153873
MDD	SPRED2	2	12	6	6	0	11	2.453	0.714	8.422	0.153937
MDD	TSR3	16	24	12	12	1	1	1.843	0.795	4.271	0.154032
MDD	SEMA6D	15	65	15	50	1	2	0.68	0.4	1.156	0.154105
MDD	CHMP2A	19	5	0	5	0	2	0.242	0.034	1.703	0.154117
MDD	PRSS2	7	1101	386	715	3	1	1.097	0.966	1.246	0.15423
MDD	UNKL	16	28	5	23	1	0	0.553	0.245	1.249	0.154232
MDD	ITGAD	16	311	86	225	2	4	0.838	0.658	1.068	0.154258
MDD	HESX1	3	18	3	15	0	3	0.484	0.179	1.313	0.154304
MDD	ACO2	22	11	6	5	0	8	2.491	0.709	8.751	0.154423
MDD	PKD1	16	9	1	8	0	9	0.361	0.089	1.468	0.154448
MDD	MN1	22	22	4	18	1	4	0.519	0.21	1.28	0.154486
MDD	C16orf58	16	131	48	83	2	4	1.313	0.903	1.909	0.154589
MDD	FTCD	21	131	39	92	2	6	0.769	0.535	1.105	0.15477
MDD	PLEKHG1	6	776	224	552	3	7	0.893	0.764	1.044	0.154904
MDD	ADAMTS20	12	9	5	4	0	7	2.763	0.681	11.215	0.154946
MDD	ZNF333	19	8	4	4	0	5	3.118	0.651	14.946	0.154954
MDD	PIAS2	18	7	4	3	0	5	3.183	0.645	15.707	0.155076
MDD	TRAPPC13	5	47	22	25	1	3	1.543	0.848	2.807	0.155573
MDD	DLG2	11	201	74	127	1	7	1.242	0.921	1.675	0.1558
MDD	NDUFB6	9	5	3	2	0	1	3.981	0.591	26.828	0.155825
MDD	FGFR2	10	13	2	11	0	7	0.431	0.134	1.38	0.156151
MDD	SP110	2	29	14	15	1	3	1.741	0.809	3.748	0.156282
MDD	OMA1	1	48	20	28	2	3	1.557	0.844	2.873	0.156439
MDD	ARR3	X	59	25	34	1	0	1.411	0.876	2.271	0.156474
MDD	GUCA1C	3	18833	6284	12549	2	2	1.027	0.99	1.066	0.156508
MDD	TTLL5	14	41	18	23	2	12	1.605	0.834	3.091	0.156588
MDD	C14orf177	14	66	15	51	1	0	0.682	0.401	1.158	0.156656
MDD	PROSER3	19	320	87	233	1	1	0.839	0.659	1.069	0.156665
MDD	TXNL4B	16	5	0	5	0	2	0.242	0.034	1.725	0.156777
MDD	ZNF507	19	17	8	9	1	3	2.109	0.751	5.927	0.156822
MDD	HEMK1	3	41	8	33	1	2	0.613	0.312	1.207	0.156888
MDD	NDUFAF5	20	87	21	66	2	1	0.718	0.453	1.136	0.157103
MDD	TRIM65	17	14	2	12	1	2	0.44	0.141	1.372	0.15714
MDD	TMBIM1	2	17	8	9	1	3	2.109	0.75	5.929	0.157155
MDD	PNLIPRP1	10	35	14	21	1	5	1.7	0.815	3.544	0.157266
MDD	TPTE2	13	301	91	210	2	8	0.84	0.66	1.07	0.157279
MDD	LY9	1	58	23	35	1	2	1.5	0.855	2.632	0.157351
MDD	DCAF13	8	9	5	4	0	2	2.739	0.678	11.074	0.157378
MDD	KLHL9	9	34	8	26	1	3	0.598	0.294	1.219	0.157382
MDD	MPP2	17	33	8	25	1	2	0.596	0.29	1.222	0.157463
MDD	PSD4	2	9	5	4	0	4	2.744	0.677	11.127	0.157618
MDD	SETD1B	12	15	8	7	0	7	2.158	0.743	6.269	0.157634
MDD	NAT1	8	52	12	40	1	0	0.654	0.363	1.179	0.157668
MDD	ARHGAP31	3	5	0	5	0	5	0.244	0.034	1.728	0.157678
MDD	JUP	17	485	192	293	1	12	1.145	0.949	1.381	0.157679
MDD	PIEZO1	16	1009	303	706	6	13	0.908	0.793	1.038	0.157693
MDD	EOGT	3	287	77	210	1	8	0.833	0.647	1.073	0.157726
MDD	CDADC1	13	30	5	25	1	2	0.561	0.252	1.251	0.15776
MDD	ANKFN1	17	28	13	15	1	4	1.769	0.802	3.904	0.157876
MDD	AKAP17A	X	41	17	24	1	3	1.619	0.829	3.158	0.157975
MDD	EPB41L1	20	7	4	3	0	6	3.172	0.639	15.748	0.158005
MDD	ZNF618	9	5	0	5	0	4	0.244	0.034	1.73	0.158036
MDD	AEBP1	7	331	126	205	1	7	1.179	0.938	1.483	0.158419
MDD	CYP4X1	1	5	3	2	0	5	3.98	0.583	27.193	0.158886
MDD	FAM84B	8	5	0	5	0	1	0.244	0.034	1.736	0.158969
MDD	SLC35B2	6	131	41	90	1	5	0.773	0.54	1.106	0.158972
MDD	ACP6	1	15	2	13	1	1	0.448	0.147	1.369	0.158985
MDD	SSR1	6	5	3	2	0	2	3.942	0.584	26.587	0.159031
MDD	YBX3	12	5	0	5	0	3	0.245	0.035	1.736	0.159083
MDD	DOHH	19	244	70	174	1	0	0.824	0.629	1.079	0.159105
MDD	FAM120B	6	79	19	60	1	11	0.712	0.443	1.143	0.159119
MDD	COPE	19	12	2	10	0	5	0.425	0.129	1.399	0.159179
MDD	MNDA	1	8	4	4	0	3	3.095	0.642	14.921	0.159189
MDD	TMEM98	17	161	40	121	1	0	0.783	0.557	1.101	0.159252
MDD	ZNF837	19	10	1	9	0	6	0.376	0.096	1.468	0.159268
MDD	SPATA21	1	9	1	8	0	4	0.364	0.089	1.486	0.159285
MDD	TRPV6	7	133	38	95	2	5	0.772	0.538	1.107	0.159417
MDD	ADAMTS6	5	15	8	7	0	4	2.143	0.741	6.195	0.159532
MDD	KRT24	17	5	3	2	0	5	3.929	0.584	26.449	0.15954
MDD	PPRC1	10	64	15	49	1	3	0.682	0.4	1.163	0.159818
MDD	OR52B2	11	51	11	40	1	2	0.649	0.355	1.186	0.159819
MDD	MAP4	3	22	10	12	1	6	1.918	0.774	4.754	0.15983
MDD	CHRNE	17	25	12	13	1	3	1.815	0.79	4.171	0.160056
MDD	ME2	18	30	5	25	2	2	0.563	0.252	1.255	0.160136
MDD	BPIFA2	20	260	75	185	2	0	0.829	0.638	1.077	0.16027
MDD	NALCN	13	512	161	351	4	17	0.876	0.728	1.054	0.160336
MDD	COIL	17	10	1	9	0	2	0.377	0.097	1.471	0.160437
MDD	SV2C	5	30	14	16	1	2	1.725	0.805	3.697	0.160716
MDD	RYK	3	5	3	2	0	1	3.905	0.582	26.212	0.160837
MDD	LHFPL2	5	15	2	13	0	5	0.449	0.147	1.375	0.160879
MDD	BPGM	7	28	13	15	1	0	1.758	0.799	3.871	0.160916
MDD	BRAT1	7	71	17	54	1	4	0.696	0.42	1.155	0.160935
MDD	CIP2A	3	47	20	27	1	4	1.552	0.839	2.871	0.16099
MDD	LEMD3	12	11	1	10	0	3	0.387	0.103	1.459	0.16103
MDD	MYDGF	19	150	66	84	1	1	1.263	0.911	1.752	0.161034
MDD	SCAP	3	7	4	3	0	7	3.134	0.634	15.484	0.161035
MDD	NFS1	20	9	5	4	0	3	2.707	0.672	10.902	0.16116
MDD	C1orf216	1	7	4	3	0	1	3.121	0.635	15.341	0.161212
MDD	CYP2A7	19	146	59	87	3	4	1.205	0.928	1.566	0.16131
MDD	SULT1A1	16	16	8	8	1	1	2.112	0.742	6.011	0.161381
MDD	GFPT2	5	256	101	155	3	4	1.183	0.935	1.496	0.161435
MDD	C9orf84	9	14	2	12	1	3	0.443	0.142	1.385	0.161584
MDD	EPHA1	7	26	12	14	1	6	1.801	0.79	4.104	0.161748
MDD	AMBRA1	11	13	2	11	0	11	0.436	0.136	1.396	0.161885
MDD	COG1	17	15	2	13	0	3	0.45	0.147	1.378	0.162029
MDD	COQ3	6	26	11	15	1	0	1.832	0.784	4.279	0.162033
MDD	SLC5A11	16	70	29	41	2	4	1.432	0.866	2.367	0.162053
MDD	HLA-DPA1	6	299	108	191	3	2	1.109	0.959	1.283	0.162058
MDD	ZBBX	3	101	39	62	3	5	1.352	0.886	2.064	0.16222
MDD	PPP2R3C	14	10	5	5	0	6	2.643	0.676	10.331	0.16235
MDD	SRCIN1	17	11	1	10	0	6	0.423	0.127	1.414	0.162413
MDD	ERICH1	8	13	6	7	0	2	2.369	0.706	7.942	0.162458
MDD	NLRP14	11	2141	682	1459	2	5	0.936	0.853	1.027	0.162465
MDD	CMYA5	5	517	187	330	7	13	1.141	0.948	1.373	0.162481
MDD	MMP20	11	19	9	10	0	5	1.993	0.757	5.247	0.162494
MDD	MGAT4C	12	7	4	3	0	5	3.117	0.632	15.375	0.162586
MDD	TMPRSS6	22	225	59	166	1	8	0.815	0.612	1.086	0.162589
MDD	ACP5	19	5	0	5	0	2	0.246	0.034	1.761	0.162641
MDD	ROBO2	3	29	12	17	1	5	1.775	0.793	3.971	0.16271
MDD	ACO1	9	10	1	9	0	5	0.374	0.094	1.487	0.162712
MDD	CRB1	1	5	3	2	0	3	3.9	0.577	26.385	0.162903
MDD	HTT	4	366	143	223	1	7	1.167	0.939	1.45	0.16303
MDD	SCP2D1	20	5	0	5	0	2	0.245	0.034	1.771	0.163396
MDD	LDHC	11	46	9	37	1	1	0.633	0.332	1.205	0.163491
MDD	KRTAP20-2	21	5	0	5	0	1	0.247	0.034	1.769	0.163761
MDD	KIAA0895L	16	7	4	3	0	6	3.113	0.629	15.393	0.163801
MDD	ABCC8	11	207	75	132	4	9	1.235	0.917	1.662	0.163991
MDD	CRYBB1	22	148	59	89	1	1	1.276	0.905	1.799	0.164066
MDD	ATXN2L	16	7	4	3	0	7	3.097	0.63	15.219	0.164086
MDD	CCDC158	4	74	29	45	3	4	1.416	0.867	2.311	0.164284
MDD	STK17A	7	114	31	83	1	1	0.759	0.514	1.12	0.164385
MDD	BLK	8	9	1	8	0	7	0.369	0.09	1.505	0.164428
MDD	NCKIPSD	3	19	9	10	1	2	1.991	0.754	5.257	0.164534
MDD	PRSS42	3	9	1	8	0	4	0.368	0.09	1.508	0.164705
MDD	DEFB125	20	17	8	9	1	0	2.078	0.74	5.834	0.164721
MDD	TBX5	12	597	207	390	1	6	1.132	0.95	1.348	0.164999
MDD	PLD1	3	142	43	99	2	11	0.782	0.552	1.107	0.165152
MDD	TRIM2	4	10	5	5	0	4	2.627	0.671	10.278	0.16528
MDD	CLIC1	6	5	0	5	0	4	0.247	0.034	1.783	0.1655
MDD	SYT8	11	387	153	234	1	1	1.16	0.94	1.432	0.165587
MDD	USF2	19	51	24	27	1	3	1.499	0.846	2.656	0.165768
MDD	ZFP3	17	98	40	58	1	5	1.348	0.884	2.056	0.165797
MDD	CD300C	17	18	8	10	0	3	2.058	0.742	5.709	0.165816
MDD	IRX2	5	5	0	5	0	3	0.242	0.032	1.803	0.166008
MDD	CEACAM4	19	521	146	375	1	2	0.875	0.723	1.057	0.166029
MDD	CHPF2	7	44	18	26	1	8	1.577	0.828	3.003	0.166102
MDD	ACAA1	3	357	132	225	2	3	1.171	0.936	1.465	0.166108
MDD	SERGEF	11	246	84	162	5	2	1.215	0.922	1.6	0.166111
MDD	BARHL2	1	5	3	2	0	4	3.864	0.57	26.183	0.166217
MDD	CHST3	10	14	2	12	0	4	0.447	0.143	1.398	0.166228
MDD	CACNA2D2	3	31	13	18	1	1	1.724	0.797	3.725	0.166233
MDD	TRIM51	11	368	98	270	1	1	0.852	0.679	1.069	0.166245
MDD	FAM221B	9	17	8	9	0	3	2.07	0.738	5.807	0.166777
MDD	RPS7	2	12	6	6	0	3	2.378	0.696	8.125	0.166878
MDD	SCLY	2	12	6	6	0	3	2.378	0.696	8.126	0.166947
MDD	CAMK1	3	22	5	17	1	4	0.54	0.225	1.294	0.166971
MDD	C2orf70	2	77	31	46	1	0	1.397	0.869	2.245	0.167049
MDD	ESYT2	7	10	5	5	0	4	2.612	0.669	10.192	0.167059
MDD	ULBP3	6	3478	1203	2275	3	0	1.053	0.979	1.134	0.167278
MDD	CRYGA	2	1830	633	1197	1	1	1.073	0.971	1.185	0.167294
MDD	PTCD3	2	363	117	246	2	1	0.858	0.69	1.066	0.167499
MDD	DEAF1	11	7	4	3	0	6	3.063	0.624	15.021	0.167718
MDD	CD1D	1	18	9	9	0	5	1.998	0.747	5.342	0.167721
MDD	MRPS24	7	10	5	5	0	2	2.604	0.668	10.16	0.168193
MDD	C3orf14	3	20	3	17	1	0	0.504	0.19	1.336	0.168209
MDD	ARSH	X	13	2	11	1	0	0.495	0.182	1.346	0.168273
MDD	CIAO2A	15	17	8	9	1	2	2.063	0.736	5.78	0.168323
MDD	ONECUT2	18	11	1	10	0	2	0.392	0.104	1.485	0.168347
MDD	HEG1	3	239	67	172	1	5	0.824	0.625	1.085	0.16836
MDD	RNF213	17	50	20	30	1	20	1.53	0.835	2.801	0.16846
MDD	ZNF778	16	517	168	349	3	3	0.88	0.734	1.056	0.168554
MDD	RSRC2	12	5	3	2	0	2	3.797	0.568	25.397	0.168831
MDD	UGT1A3	2	5	3	2	0	3	3.785	0.568	25.216	0.16886
MDD	POFUT2	21	18	3	15	0	6	0.494	0.181	1.349	0.168878
MDD	FA2H	16	5	0	5	0	2	0.25	0.035	1.805	0.169173
MDD	GAN	16	10	5	5	0	6	2.602	0.666	10.172	0.16919
MDD	MR1	1	14	2	12	1	1	0.45	0.144	1.405	0.169297
MDD	HFE	6	977	343	634	1	1	1.1	0.96	1.26	0.169305
MDD	ANKUB1	3	12	6	6	1	1	2.379	0.691	8.191	0.169391
MDD	CENPH	5	10	1	9	0	2	0.385	0.099	1.502	0.169398
MDD	CPNE7	16	6282	2153	4129	3	7	1.04	0.983	1.1	0.169624
MDD	AL132671.2	6	1043	364	679	2	0	1.097	0.961	1.251	0.169684
MDD	UQCRC2	16	6	4	2	0	1	3.178	0.61	16.554	0.169698
MDD	STXBP5L	3	11	6	5	0	7	2.41	0.687	8.457	0.169766
MDD	ABLIM2	4	14	2	12	0	4	0.45	0.144	1.407	0.169796
MDD	NOXA1	9	5	3	2	0	3	3.779	0.566	25.238	0.170008
MDD	MCM8	20	141	40	101	2	7	0.781	0.548	1.112	0.170063
MDD	TAF1B	2	114	26	88	3	1	0.804	0.589	1.098	0.170176
MDD	HTR7	10	7	4	3	0	5	3.031	0.621	14.794	0.170324
MDD	CPSF6	12	10	1	9	0	4	0.384	0.098	1.508	0.170346
MDD	GSDMA	17	13	2	11	0	3	0.443	0.138	1.419	0.170405
MDD	SORL1	11	16	3	13	0	9	0.482	0.17	1.368	0.170441
MDD	LGI2	4	5	0	5	0	3	0.25	0.034	1.816	0.170452
MDD	PCDH7	4	148	61	87	1	4	1.267	0.903	1.776	0.170594
MDD	EPS8L3	1	395	136	259	2	5	1.163	0.937	1.443	0.170935
MDD	DIMT1	5	52	13	39	1	7	0.667	0.373	1.191	0.171004
MDD	PRR22	19	23	5	18	1	0	0.547	0.231	1.298	0.171069
MDD	TMEM270	7	117	44	73	2	3	1.317	0.888	1.953	0.171352
MDD	INTS5	11	17	3	14	0	10	0.489	0.176	1.363	0.171582
MDD	USPL1	13	196	52	144	1	0	0.809	0.596	1.097	0.171964
MDD	FBLL1	5	13	2	11	1	1	0.444	0.138	1.424	0.172059
MDD	FOLR1	11	33	13	20	1	0	1.698	0.794	3.632	0.172087
MDD	DESI2	1	9	1	8	0	3	0.373	0.091	1.536	0.172109
MDD	SLC35A4	5	72	30	42	1	1	1.41	0.861	2.308	0.17225
MDD	ZDHHC1	16	14	7	7	0	5	2.184	0.711	6.704	0.172431
MDD	CD2	1	48	13	35	1	1	0.668	0.374	1.193	0.172606
MDD	GARS	7	73	16	57	2	3	0.701	0.421	1.168	0.172656
MDD	TMEM132B	12	5	0	5	0	1	0.251	0.034	1.831	0.172684
MDD	SULF2	20	9	5	4	0	7	2.636	0.654	10.627	0.172857
MDD	RFX1	19	19	3	16	0	6	0.502	0.186	1.353	0.172886
MDD	TRIM59	3	488	148	340	3	5	0.876	0.724	1.06	0.17289
MDD	TWIST1	7	10	1	9	0	5	0.385	0.097	1.52	0.172961
MDD	AGAP1	2	30	6	24	1	7	0.583	0.268	1.268	0.173263
MDD	NCKAP5	2	14	7	7	0	4	2.186	0.709	6.736	0.173266
MDD	SDCBP2	20	255	69	186	1	0	0.83	0.636	1.085	0.173283
MDD	PCDHGA7	5	73	17	56	2	3	0.705	0.426	1.167	0.173622
MDD	RNF130	5	5	3	2	0	3	3.734	0.56	24.913	0.173684
MDD	FLYWCH1	16	97	24	73	2	10	0.74	0.479	1.142	0.173808
MDD	TTN	2	3612	1232	2380	31	182	1.051	0.978	1.13	0.17385
MDD	NT5M	17	20	9	11	1	0	1.939	0.747	5.033	0.173858
MDD	WASHC3	12	5	3	2	0	1	3.718	0.56	24.677	0.173932
MDD	GPALPP1	13	28	5	23	1	0	0.566	0.249	1.286	0.173946
MDD	LECT2	5	62	14	48	1	0	0.684	0.395	1.183	0.174318
MDD	CDH7	18	10	5	5	0	5	2.562	0.659	9.966	0.174543
MDD	JPH4	14	8	5	3	0	4	2.692	0.644	11.249	0.174671
MDD	USP5	12	25	12	13	1	1	1.777	0.775	4.076	0.174735
MDD	PTPRU	1	95	34	61	1	6	1.362	0.872	2.127	0.175033
MDD	PLEKHG6	12	42	9	33	1	8	0.633	0.327	1.227	0.175493
MDD	TMEM185A	X	5	3	2	0	2	3.195	0.595	17.159	0.175673
MDD	KMT2C	7	9	5	4	0	9	2.611	0.651	10.473	0.1757
MDD	MTMR14	3	129	36	93	1	10	0.776	0.537	1.121	0.175904
MDD	RBM12	20	9	5	4	0	8	2.613	0.65	10.506	0.175999
MDD	TMEM68	8	36	17	19	1	2	1.606	0.809	3.19	0.176006
MDD	PTPRZ1	7	12	6	6	0	6	2.327	0.684	7.913	0.176194
MDD	SUOX	12	83	20	63	1	1	0.722	0.451	1.157	0.176221
MDD	UNC13D	17	120	44	76	3	6	1.31	0.886	1.937	0.176223
MDD	ARHGAP6	X	73	16	57	1	1	0.743	0.483	1.143	0.176579
MDD	MKRN2	3	23	12	11	2	1	1.538	0.824	2.872	0.176596
MDD	CD302	2	85	20	65	2	3	0.724	0.453	1.157	0.176696
MDD	DBI	2	8565	2852	5713	1	0	1.035	0.985	1.087	0.17673
MDD	NRBP2	8	340	105	235	1	6	0.856	0.683	1.073	0.176731
MDD	HDAC1	1	9	1	8	0	6	0.378	0.092	1.552	0.176751
MDD	MYOM3	1	482	163	319	3	15	1.145	0.941	1.393	0.176782
MDD	EHD4	15	14	7	7	0	6	2.169	0.705	6.671	0.176828
MDD	LPCAT4	15	9	1	8	0	3	0.378	0.092	1.553	0.177056
MDD	TSPO	22	55	15	40	1	1	0.681	0.39	1.189	0.177087
MDD	CHRNA10	11	151	45	106	2	6	0.793	0.566	1.111	0.177171
MDD	SLC25A30	13	140	51	89	1	3	1.281	0.894	1.837	0.177264
MDD	MICB	6	214	61	153	1	1	0.82	0.614	1.094	0.177289
MDD	CCT4	2	20	3	17	1	1	0.51	0.192	1.356	0.17735
MDD	COL11A2	6	12	6	6	0	12	2.33	0.681	7.965	0.177568
MDD	COP 1	1	17	8	9	1	5	2.027	0.726	5.664	0.177602
MDD	CCDC74B	2	1145	409	736	2	1	1.09	0.962	1.235	0.177665
MDD	CRHR2	7	5	3	2	0	4	3.676	0.554	24.411	0.177671
MDD	LSR	19	148	54	94	2	5	1.274	0.896	1.81	0.177714
MDD	TRMT112	11	16	7	9	1	0	2.118	0.711	6.31	0.177721
MDD	FRZB	2	166	47	119	2	3	0.799	0.577	1.107	0.177734
MDD	CABLES1	18	9	1	8	0	4	0.377	0.091	1.559	0.177962
MDD	AC008397.2	19	16	2	14	1	2	0.467	0.154	1.414	0.178022
MDD	TAF6L	11	62	14	48	1	5	0.687	0.398	1.186	0.178059
MDD	CLCA1	1	13	2	11	0	4	0.449	0.14	1.441	0.178271
MDD	CTU1	19	22	4	18	0	3	0.536	0.216	1.33	0.178655
MDD	C17orf113	17	55	23	32	2	3	1.476	0.837	2.603	0.178683
MDD	PLCD4	2	451	135	316	4	2	0.872	0.715	1.065	0.178954
MDD	AC006518.7	12	229	63	166	2	1	0.852	0.674	1.076	0.179239
MDD	BCO1	16	15	2	13	1	0	0.462	0.15	1.425	0.179243
MDD	FBLN2	3	24	11	13	1	6	1.802	0.763	4.254	0.179296
MDD	PUM3	9	124	31	93	3	4	0.767	0.52	1.13	0.179308
MDD	CHPF	2	170	53	117	2	3	0.859	0.687	1.073	0.179322
MDD	MROH2B	5	16914	5592	11322	2	7	0.974	0.937	1.012	0.179346
MDD	CD163L1	12	111	40	71	2	5	1.324	0.879	1.995	0.179366
MDD	AC022167.5	16	51	11	40	1	0	0.661	0.361	1.21	0.179369
MDD	ACADM	1	64	13	51	1	2	0.685	0.395	1.19	0.17937
MDD	ZFYVE9	1	230	70	160	2	2	0.828	0.629	1.09	0.17937
MDD	CHMP4C	8	2364	816	1548	1	3	1.062	0.973	1.16	0.179416
MDD	ZNF214	11	95	35	60	3	8	1.353	0.87	2.103	0.179628
MDD	DDX3X	X	10	1	9	0	2	0.465	0.152	1.424	0.179773
MDD	CDH15	16	53	12	41	1	6	0.668	0.371	1.204	0.179773
MDD	ZDHHC22	14	11	2	9	0	2	0.431	0.126	1.475	0.179782
MDD	CLTC	17	8	1	7	0	6	0.365	0.084	1.592	0.179931
MDD	DRGX	10	17	8	9	1	3	2.022	0.722	5.661	0.179998
MDD	MXRA8	1	340	119	221	1	3	1.172	0.929	1.479	0.180107
MDD	NDUFAF7	2	11	5	6	0	3	2.487	0.656	9.422	0.180108
MDD	MGAM2	7	137	36	101	2	8	0.779	0.541	1.122	0.180181
MDD	TGFB1	19	44	19	25	1	3	1.541	0.819	2.9	0.180277
MDD	CCNF	16	51	22	29	2	4	1.48	0.834	2.625	0.180344
MDD	RIOK2	5	32	6	26	1	6	0.592	0.275	1.275	0.180453
MDD	SRRM2	16	57	26	31	2	3	1.311	0.882	1.95	0.180837
MDD	SLC20A1	2	32	6	26	1	6	0.591	0.274	1.276	0.180848
MDD	ARHGEF39	9	5	0	5	0	1	0.254	0.034	1.891	0.180947
MDD	HOXD1	2	27	11	16	1	3	1.77	0.767	4.085	0.180961
MDD	WDTC1	1	7	4	3	0	7	2.951	0.605	14.402	0.180969
MDD	AC106774.4	5	10	5	5	0	2	2.523	0.65	9.795	0.181005
MDD	CDK7	5	10	1	9	0	2	0.392	0.099	1.547	0.181035
MDD	AL031777.3	6	17	8	9	0	6	2.014	0.722	5.618	0.18112
MDD	BARD1	2	8	4	4	0	3	2.87	0.612	13.46	0.181121
MDD	MAGEA4	X	304	86	218	1	0	0.869	0.707	1.068	0.18113
MDD	SCGB1A1	11	144	54	90	1	0	1.273	0.894	1.815	0.181205
MDD	SOWAHA	5	9	1	8	0	3	0.38	0.092	1.57	0.181383
MDD	C19orf70	19	37	7	30	1	0	0.613	0.299	1.257	0.181478
MDD	PANK1	10	6	3	3	0	3	3.486	0.558	21.78	0.181609
MDD	MS4A15	11	9	5	4	0	1	2.58	0.642	10.363	0.181619
MDD	UNC45A	15	93	24	69	1	15	0.741	0.477	1.151	0.181673
MDD	SPOCD1	1	7	4	3	0	1	2.941	0.603	14.339	0.181886
MDD	ACD	16	5	3	2	0	4	3.643	0.546	24.312	0.181903
MDD	LHPP	10	91	22	69	2	5	0.737	0.47	1.154	0.181905
MDD	TUFM	16	5	3	2	0	4	3.628	0.547	24.085	0.182069
MDD	KIF9	3	225	63	162	2	3	0.825	0.622	1.094	0.18222
MDD	TNFRSF8	1	241	68	173	1	0	0.831	0.632	1.091	0.182377
MDD	ARHGEF25	12	7	4	3	0	3	2.938	0.602	14.337	0.182574
MDD	RUFY3	4	6	3	3	0	2	3.476	0.555	21.768	0.183141
MDD	2026-03-05	10	10	1	9	0	2	0.393	0.099	1.556	0.183423
MDD	NME1-NME2	17	9	1	8	0	2	0.382	0.093	1.577	0.183438
MDD	LYPD4	19	14	2	12	1	2	0.46	0.146	1.445	0.183483
MDD	DCAF4	14	53	21	32	1	2	1.489	0.828	2.678	0.183645
MDD	C20orf96	20	121	46	75	2	1	1.299	0.883	1.909	0.183691
MDD	BLZF1	1	9	1	8	0	1	0.382	0.093	1.579	0.183803
MDD	ZGRF1	4	331	122	209	4	12	1.169	0.928	1.473	0.183911
MDD	PARP15	3	37	7	30	2	2	0.614	0.299	1.26	0.18392
MDD	ITGBL1	13	56	12	44	3	5	0.674	0.377	1.206	0.184034
MDD	NAA11	4	7	4	3	0	5	2.914	0.601	14.127	0.184076
MDD	THNSL2	2	30	12	18	1	4	1.713	0.774	3.79	0.1841
MDD	NR5A2	1	5	3	2	0	3	3.583	0.545	23.577	0.184279
MDD	GBP4	1	237	75	162	2	4	0.834	0.637	1.091	0.184554
MDD	FGA	4	100	40	60	2	6	1.328	0.873	2.021	0.184699
MDD	PPARGC1A	4	15	2	13	1	3	0.466	0.151	1.44	0.184707
MDD	DOCK1	10	580	206	374	1	11	1.126	0.945	1.343	0.184732
MDD	ZNF18	17	38	6	32	2	2	0.707	0.424	1.18	0.184926
MDD	CTCFL	20	5	3	2	0	4	3.6	0.541	23.931	0.185085
MDD	GLB1L2	11	3225	1041	2184	3	6	0.95	0.88	1.025	0.185137
MDD	SH3BGRL	X	6	0	6	0	1	0.353	0.075	1.648	0.185156
MDD	CNTNAP3	9	24	11	13	2	1	1.786	0.757	4.213	0.185231
MDD	C1orf56	1	204	64	140	2	3	0.823	0.617	1.098	0.185302
MDD	BTBD19	1	5	3	2	0	3	3.581	0.542	23.657	0.185329
MDD	GCNT7	20	23	4	19	1	3	0.544	0.221	1.34	0.185671
MDD	TP53RK	20	5	3	2	0	1	3.609	0.539	24.16	0.185883
MDD	M1	22	11	2	9	0	4	0.434	0.126	1.495	0.186164
MDD	ADCY1	7	12	6	6	0	5	2.275	0.672	7.703	0.186369
MDD	PTCHD1	X	6	0	6	0	1	0.344	0.071	1.675	0.186392
MDD	GCN1	12	24	11	13	0	13	1.78	0.757	4.188	0.186424
MDD	MMP21	10	9	1	8	0	4	0.383	0.092	1.59	0.186434
MDD	CYP39A1	6	15	7	8	0	2	2.118	0.695	6.454	0.186585
MDD	SLC10A6	4	37	8	29	2	3	0.624	0.309	1.257	0.186913
MDD	NPHP3	3	27	5	22	1	4	0.572	0.249	1.312	0.186931
MDD	SULF1	8	150	42	108	3	4	0.794	0.564	1.118	0.186961
MDD	TAF11L12	5	523	189	334	1	0	1.132	0.942	1.361	0.186979
MDD	PLET1	11	77	29	48	1	1	1.391	0.852	2.269	0.187022
MDD	MALSU1	7	5	0	5	0	4	0.256	0.034	1.938	0.187035
MDD	NUP88	17	8	1	7	0	5	0.37	0.085	1.621	0.18734
MDD	RCOR2	11	7	4	3	0	6	2.891	0.597	14.011	0.187342
MDD	ESRP1	8	164	45	119	1	4	0.801	0.576	1.114	0.187452
MDD	MIGA1	1	5	3	2	0	4	3.581	0.537	23.868	0.187505
MDD	PDF	16	33	14	19	1	1	1.644	0.785	3.446	0.187605
MDD	TIMM8B	11	28	5	23	1	4	0.574	0.251	1.311	0.187896
MDD	INCENP	11	306	123	183	1	4	1.172	0.925	1.486	0.1879
MDD	SLC39A6	18	86	18	68	2	6	0.799	0.572	1.116	0.187923
MDD	REXO4	9	23	5	18	1	2	0.557	0.233	1.331	0.187951
MDD	AC106886.5	16	7	4	3	0	5	2.889	0.595	14.026	0.188256
MDD	AOX1	2	91	34	57	2	10	1.352	0.863	2.119	0.188405
MDD	IGLL1	22	120	48	72	1	2	1.289	0.883	1.883	0.188441
MDD	FSCN3	7	8	4	4	0	5	2.803	0.603	13.029	0.188469
MDD	GLI1	12	20	9	11	0	6	1.896	0.731	4.918	0.188591
MDD	DENND3	8	18	3	15	1	3	0.508	0.185	1.395	0.18868
MDD	FAM71F2	7	17	9	8	1	2	1.941	0.722	5.219	0.188992
MDD	TAB1	22	42	17	25	1	2	1.557	0.804	3.014	0.189102
MDD	CFAP58	10	78	20	58	1	4	0.725	0.449	1.171	0.189183
MDD	KLK14	19	366	102	264	4	2	0.86	0.686	1.077	0.189275
MDD	ANKRD46	8	10	5	5	0	2	2.47	0.64	9.529	0.189333
MDD	SUPT16H	14	5	3	2	0	4	3.524	0.537	23.147	0.189578
MDD	IGHV3-13	14	5	3	2	0	1	3.522	0.537	23.107	0.189621
MDD	SPON2	4	34	15	19	1	2	1.617	0.788	3.32	0.190027
MDD	KRT82	12	105	27	78	2	0	0.757	0.499	1.148	0.190076
MDD	N4BP1	16	9	1	8	0	6	0.383	0.091	1.61	0.190077
MDD	MOG	6	19	8	11	1	1	1.956	0.717	5.334	0.190082
MDD	ANXA1	9	31	6	25	1	0	0.597	0.275	1.292	0.190097
MDD	CELSR2	1	37	8	29	1	11	0.626	0.31	1.262	0.19029
MDD	ZBTB25	14	40	16	24	1	8	1.576	0.798	3.112	0.190364
MDD	BCL11A	2	51	12	39	2	2	0.672	0.37	1.218	0.190385
MDD	SCARB1	12	158	48	110	1	2	0.802	0.576	1.116	0.190551
MDD	F11R	1	5	3	2	0	2	3.512	0.535	23.033	0.190564
MDD	ODAM	4	88	21	67	2	1	0.735	0.464	1.165	0.190783
MDD	C9orf43	9	34	7	27	1	0	0.612	0.293	1.278	0.191061
MDD	STPG1	1	156	47	109	3	1	0.801	0.574	1.117	0.191084
MDD	APCDD1	18	53	23	30	1	5	1.465	0.827	2.595	0.191088
MDD	PDCD1LG2	9	104	28	76	2	5	0.759	0.501	1.148	0.191177
MDD	CCDC74A	2	39	17	22	2	2	1.563	0.8	3.054	0.191215
MDD	ZFYVE26	14	185	48	137	1	8	0.809	0.588	1.112	0.191633
MDD	TENT5A	6	11	1	10	0	5	0.407	0.106	1.569	0.191643
MDD	TMEM161B	5	7	4	3	0	5	2.859	0.591	13.837	0.191694
MDD	RNF111	15	8	4	4	0	2	2.781	0.599	12.914	0.191716
MDD	IYD	6	16	7	9	1	2	2.063	0.696	6.116	0.191782
MDD	ZNF106	15	22	4	18	0	10	0.545	0.219	1.356	0.191879
MDD	POLD2	7	6	3	3	0	4	3.387	0.542	21.166	0.191906
MDD	CPOX	3	338	104	234	1	4	0.858	0.682	1.08	0.191951
MDD	TOR2A	9	29	6	23	2	3	0.591	0.268	1.303	0.192068
MDD	CD2BP2	16	15	2	13	0	4	0.471	0.152	1.461	0.192087
MDD	SMARCA2	9	5	3	2	0	5	3.521	0.531	23.349	0.192224
MDD	ABCA1	9	276	84	192	3	8	0.846	0.657	1.088	0.192412
MDD	RDH16	12	815	298	517	2	2	1.102	0.952	1.277	0.192465
MDD	PCNT	21	265	98	167	1	12	1.189	0.916	1.542	0.192634
MDD	FBXO24	7	359	113	246	1	2	0.865	0.695	1.076	0.192727
MDD	PLS1	3	10	1	9	0	5	0.398	0.1	1.592	0.192824
MDD	ZNF780B	19	221	66	155	1	4	0.829	0.625	1.099	0.1929
MDD	CAPN13	2	170	60	110	4	3	1.244	0.896	1.727	0.192903
MDD	ACSM2A	16	1415	500	915	3	5	1.078	0.963	1.206	0.192939
MDD	TSPOAP1	17	15	7	8	0	4	2.077	0.69	6.247	0.19344
MDD	TANGO6	16	8	4	4	0	3	2.766	0.597	12.82	0.193623
MDD	YLPM1	14	34	14	20	1	11	1.627	0.781	3.393	0.193759
MDD	NEK8	17	10	5	5	0	8	2.455	0.633	9.517	0.193904
MDD	DCHS2	4	157	60	97	2	7	1.25	0.893	1.75	0.194043
MDD	DAO	12	114	34	80	1	3	0.773	0.524	1.14	0.194118
MDD	DIS3L	15	64	14	50	1	4	0.698	0.405	1.202	0.194396
MDD	C3orf38	3	124	37	87	1	2	0.781	0.538	1.135	0.194667
MDD	DEFB115	20	104	26	78	1	1	0.759	0.5	1.152	0.194668
MDD	ADCK2	7	25	5	20	1	6	0.57	0.244	1.333	0.194716
MDD	RTTN	18	5	3	2	0	5	3.469	0.529	22.752	0.19496
MDD	TMEM178B	7	14	3	11	1	2	0.487	0.164	1.446	0.194975
MDD	LENG1	19	9	1	8	0	2	0.39	0.094	1.622	0.195147
MDD	GPC6	13	160	61	99	3	5	1.247	0.893	1.74	0.195153
MDD	OR5A1	11	43	9	34	1	1	0.647	0.334	1.251	0.195372
MDD	PALD1	10	5	3	2	0	2	3.468	0.528	22.789	0.195417
MDD	ASB15	7	2470	813	1657	3	6	0.945	0.867	1.03	0.195487
MDD	HTR1F	3	32	14	18	1	1	1.634	0.777	3.437	0.195634
MDD	TRPC6	11	8	4	4	0	6	2.758	0.593	12.828	0.195729
MDD	CYP4A22	1	108	38	70	1	1	1.318	0.867	2.004	0.19583
MDD	TRIM4	7	27	11	16	1	2	1.733	0.753	3.99	0.195854
MDD	OR56B1	11	8	1	7	0	2	0.377	0.086	1.653	0.195878
MDD	CNTN6	3	23	5	18	1	6	0.564	0.236	1.344	0.195907
MDD	GJB2	13	506	155	351	4	5	0.884	0.732	1.066	0.196119
MDD	NUBP1	16	10	5	5	0	4	2.435	0.632	9.386	0.196122
MDD	PCDHB1	5	502	156	346	4	7	0.884	0.734	1.066	0.196184
MDD	RELT	11	41	9	32	1	3	0.651	0.34	1.248	0.196487
MDD	CC2D1B	1	62	24	38	1	4	1.431	0.831	2.464	0.196541
MDD	STK11IP	2	11	5	6	0	7	2.411	0.634	9.169	0.196625
MDD	CEP70	3	33	15	18	1	4	1.611	0.78	3.325	0.197165
MDD	OR5P2	11	50	10	40	1	0	0.685	0.386	1.217	0.197198
MDD	PRELP	1	109	40	69	2	4	1.31	0.869	1.974	0.197433
MDD	GLIPR2	9	14	2	12	1	2	0.469	0.148	1.483	0.19747
MDD	UNK	17	5	3	2	0	5	3.464	0.523	22.931	0.197621
MDD	BMP6	6	311	96	215	2	2	0.857	0.677	1.084	0.197641
MDD	DAZAP1	19	19	9	10	1	2	1.883	0.719	4.935	0.19765
MDD	VPS13D	1	321	94	227	3	19	0.857	0.678	1.084	0.197659
MDD	KRT72	12	9	1	8	0	3	0.39	0.093	1.635	0.197816
MDD	TINAG	6	54	23	31	1	5	1.452	0.823	2.562	0.197907
MDD	SYTL1	1	8	4	4	0	5	2.745	0.59	12.766	0.197921
MDD	SH3YL1	2	7	4	3	0	7	2.812	0.582	13.586	0.198174
MDD	CCDC181	1	36	14	22	1	8	1.609	0.78	3.319	0.198182
MDD	RABEP2	16	44	16	28	1	2	1.549	0.795	3.018	0.198208
MDD	COL6A1	21	49	11	38	2	9	0.669	0.363	1.234	0.19834
MDD	LEUTX	19	5	3	2	0	1	3.423	0.525	22.331	0.198363
MDD	SPAG9	17	95	36	59	2	8	1.333	0.86	2.064	0.198612
MDD	CCPG1	15	139	36	103	2	3	0.787	0.546	1.134	0.198644
MDD	APLP1	19	15	2	13	1	1	0.473	0.151	1.482	0.198722
MDD	ATOH7	10	13	2	11	0	3	0.462	0.142	1.5	0.198725
MDD	NCKAP5L	12	34	7	27	1	5	0.617	0.295	1.289	0.198869
MDD	GSTK1	7	119	32	87	2	3	0.776	0.528	1.142	0.198877
MDD	AQR	15	13	2	11	0	8	0.461	0.141	1.503	0.198946
MDD	TCEAL4	X	2544	809	1735	1	0	0.952	0.884	1.026	0.199301
MDD	ALK	2	184	49	135	2	8	0.862	0.687	1.081	0.199302
MDD	PTPN3	9	16	8	8	0	7	1.901	0.712	5.072	0.199668
MDD	AC006064.6	12	9	1	8	0	4	0.391	0.093	1.642	0.199698
MDD	ZNF597	16	11	5	6	0	3	2.374	0.633	8.905	0.199742
MDD	SETMAR	3	28	5	23	1	3	0.583	0.255	1.33	0.19977
MDD	KLHL1	13	8	1	7	0	6	0.379	0.086	1.67	0.199844
MDD	GPRIN3	4	7	1	6	0	3	0.362	0.077	1.711	0.199887
MDD	FGFR1	8	74	19	55	1	5	0.728	0.448	1.183	0.199935
MDD	IL1B	2	18	4	14	1	0	0.551	0.222	1.371	0.19994
MDD	HIC1	17	5	0	5	0	2	0.259	0.033	2.043	0.199995
MDD	KIF5C	2	11	6	5	0	6	2.25	0.651	7.779	0.200154
MDD	OR51G2	11	15	2	13	0	3	0.477	0.154	1.481	0.200281
MDD	PRB4	12	10723	3521	7202	1	0	0.971	0.927	1.016	0.200788
MDD	SULT1C4	2	514	145	369	1	5	0.883	0.73	1.068	0.200847
MDD	PIP4K2A	10	19	8	11	0	6	1.878	0.715	4.932	0.200983
MDD	TUBE1	6	109	43	66	1	2	1.298	0.87	1.934	0.20103
MDD	GPR183	13	25	4	21	1	0	0.561	0.231	1.361	0.201102
MDD	CCDC33	15	19	3	16	1	2	0.521	0.191	1.417	0.201302
MDD	NPR 3.00	5	30	6	24	1	4	0.6	0.274	1.314	0.201344
MDD	CHIT1	1	14019	4593	9426	1	4	0.974	0.936	1.014	0.201393
MDD	SEMA4D	9	24	11	13	1	2	1.745	0.742	4.103	0.201499
MDD	GANC	15	29	13	16	1	9	1.66	0.762	3.616	0.201565
MDD	ALOX5	10	8	1	7	0	4	0.38	0.086	1.677	0.201633
MDD	SVOP	12	22	4	18	1	3	0.552	0.221	1.376	0.202379
MDD	IARS	9	26	5	21	1	7	0.579	0.249	1.342	0.202392
MDD	DHRS3	1	25	5	20	1	1	0.575	0.246	1.346	0.202428
MDD	RASA3	13	116	32	84	1	7	0.777	0.528	1.145	0.202481
MDD	HOOK1	1	107	31	76	1	0	0.77	0.514	1.151	0.202598
MDD	DTHD1	4	54	21	33	1	7	1.461	0.815	2.618	0.202686
MDD	OR4D6	11	2152	714	1438	3	0	1.062	0.968	1.164	0.202743
MDD	CD93	20	19	3	16	1	3	0.522	0.192	1.419	0.202751
MDD	FAM160A1	4	123	51	72	1	4	1.274	0.878	1.85	0.202916
MDD	PURB	7	8	1	7	0	3	0.382	0.087	1.681	0.203027
MDD	GAS6	13	82	23	59	1	2	0.742	0.468	1.175	0.203105
MDD	PAPSS1	4	36	17	19	1	2	1.559	0.787	3.087	0.203124
MDD	COPS7A	12	38	8	30	1	3	0.635	0.316	1.278	0.203312
MDD	HEATR1	1	5	3	2	0	3	3.371	0.518	21.925	0.203396
MDD	ANXA2	15	64	26	38	1	6	1.407	0.831	2.381	0.203631
MDD	CNTN4	3	12	6	6	0	7	2.201	0.652	7.434	0.203749
MDD	TRDN	6	107	28	79	1	8	0.767	0.51	1.154	0.203839
MDD	RAP1GAP2	17	5	3	2	0	5	3.37	0.517	21.982	0.204074
MDD	SLC5A1	22	12	6	6	0	6	2.195	0.652	7.386	0.204242
MDD	SIAH3	13	11	6	5	0	2	2.232	0.646	7.711	0.204267
MDD	UGGT1	2	48	21	27	1	8	1.473	0.81	2.678	0.204398
MDD	WDR83	19	16	8	8	0	3	1.953	0.694	5.496	0.204543
MDD	MATR3	5	5	3	2	0	4	3.375	0.515	22.102	0.204624
MDD	CHIC2	4	10	1	9	0	4	0.406	0.101	1.635	0.204653
MDD	GNAT3	7	227	87	140	1	4	1.196	0.907	1.578	0.204691
MDD	CCDC138	2	183	49	134	1	8	0.815	0.594	1.118	0.204815
MDD	PLEKHG5	1	26	5	21	1	4	0.58	0.25	1.347	0.205338
MDD	C9orf152	9	209	56	153	1	0	0.825	0.613	1.111	0.205613
MDD	MUS81	11	12	6	6	1	1	2.194	0.65	7.411	0.20564
MDD	GJE1	6	524	184	340	2	1	1.127	0.936	1.357	0.205774
MDD	PHYKPL	5	17	3	14	0	4	0.514	0.183	1.442	0.205981
MDD	PSORS1C2	6	3993	1278	2715	2	1	0.956	0.893	1.025	0.206048
MDD	ZFP42	4	67	15	52	1	3	0.71	0.417	1.208	0.206099
MDD	SLC35G4	18	8	4	4	0	2	2.678	0.581	12.34	0.206306
MDD	CCDC115	2	6	1	5	0	1	0.347	0.067	1.791	0.206314
MDD	CEP55	10	8	1	7	0	5	0.383	0.087	1.696	0.206351
MDD	DDX54	12	563	208	355	2	2	1.12	0.939	1.335	0.206506
MDD	METTL17	14	56	16	40	1	0	0.702	0.406	1.215	0.206508
MDD	AGER	6	330	120	210	4	3	1.128	0.936	1.359	0.206577
MDD	SULT2A1	19	31	7	24	1	1	0.614	0.288	1.309	0.206624
MDD	LRTM1	3	93	24	69	1	3	0.753	0.484	1.17	0.20665
MDD	CALHM3	10	12	6	6	0	3	2.077	0.668	6.462	0.206663
MDD	FOXF1	16	14	7	7	1	1	2.059	0.671	6.314	0.206668
MDD	SLC17A3	6	63	25	38	2	4	1.403	0.829	2.375	0.206703
MDD	MYO1C	17	218	65	153	2	6	0.833	0.627	1.106	0.206912
MDD	NPR 1.00	1	151	45	106	1	3	0.803	0.571	1.129	0.206921
MDD	IRF2BPL	14	38	9	29	1	4	0.644	0.326	1.275	0.206965
MDD	NUP188	9	29	6	23	1	4	0.611	0.284	1.314	0.207173
MDD	FRMPD3	X	243	73	170	1	1	0.861	0.682	1.087	0.207323
MDD	CMTM5	14	240	65	175	1	2	0.836	0.632	1.105	0.207417
MDD	FRMPD1	9	152	43	109	1	3	0.802	0.569	1.13	0.207421
MDD	GAA	17	9	1	8	0	5	0.395	0.093	1.674	0.20744
MDD	FCGR1A	1	592	222	370	1	1	1.117	0.94	1.327	0.207512
MDD	IMMT	2	66	27	39	1	3	1.395	0.831	2.34	0.207696
MDD	PIGM	1	9	1	8	0	4	0.397	0.095	1.67	0.20772
MDD	ECM2	9	201	78	123	2	1	1.208	0.9	1.619	0.207759
MDD	PTPRM	18	79	21	58	1	10	0.737	0.458	1.185	0.207874
MDD	FAM19A4	3	5	3	2	0	2	3.335	0.512	21.734	0.207876
MDD	C1QL1	17	130	34	96	1	1	0.786	0.54	1.144	0.207996
MDD	KLHL18	3	11	6	5	0	2	2.216	0.642	7.65	0.208028
MDD	PENK	8	14	2	12	1	2	0.475	0.149	1.514	0.20821
MDD	URB1	21	47	10	37	2	7	0.665	0.353	1.255	0.208267
MDD	SSX2IP	1	5	3	2	0	3	3.372	0.508	22.402	0.208291
MDD	GBP6	1	24	11	13	1	5	1.729	0.737	4.06	0.208433
MDD	CALHM6	6	1718	554	1164	1	1	0.937	0.846	1.037	0.208538
MDD	CARMIL3	14	11	2	9	0	5	0.451	0.13	1.561	0.208552
MDD	SOCS7	17	8	1	7	0	5	0.386	0.088	1.702	0.208641
MDD	SRBD1	2	7	4	3	0	5	2.743	0.569	13.227	0.208828
MDD	ZFYVE16	5	24	5	19	0	10	0.575	0.243	1.363	0.20885
MDD	TRIL	7	178	70	108	1	3	1.221	0.894	1.668	0.208852
MDD	ACAP3	1	10	5	5	0	6	2.37	0.617	9.105	0.208993
MDD	SLC46A3	13	53	13	40	2	1	0.689	0.386	1.232	0.209098
MDD	DAG1	3	16	7	9	0	8	1.999	0.678	5.894	0.209281
MDD	PABPC3	13	10	1	9	0	1	0.41	0.102	1.649	0.209304
MDD	DNM1	9	18	8	10	0	8	1.908	0.696	5.234	0.209461
MDD	PXK	3	8	1	7	0	6	0.384	0.086	1.712	0.209628
MDD	FCHSD1	5	45	9	36	1	3	0.658	0.343	1.265	0.209775
MDD	CD2AP	6	28	11	17	1	0	1.695	0.743	3.867	0.209809
MDD	TEX43	5	9	1	8	0	3	0.4	0.095	1.677	0.209982
MDD	GDF2	10	18	3	15	1	1	0.522	0.189	1.442	0.210002
MDD	SLC1A5	19	40	8	32	1	0	0.643	0.322	1.283	0.210136
MDD	HBS1L	6	25	5	20	1	9	0.579	0.247	1.361	0.21034
MDD	RFC1	4	5	3	2	0	1	3.31	0.508	21.559	0.210556
MDD	GPR173	X	5	0	5	0	2	0.354	0.069	1.801	0.210675
MDD	CARMIL2	16	12	2	10	0	4	0.46	0.136	1.552	0.210688
MDD	METTL4	18	5	3	2	0	3	3.3	0.509	21.408	0.210694
MDD	P2RX4	12	10	5	5	0	6	2.358	0.615	9.035	0.210838
MDD	NOD2	16	238	63	175	1	6	0.837	0.634	1.106	0.210875
MDD	PCDHA4	5	58624	19331	39293	2	3	1.011	0.994	1.029	0.210904
MDD	SOSTDC1	7	201	57	144	2	2	0.828	0.615	1.113	0.210942
MDD	LIX1	5	28	6	22	1	3	0.601	0.27	1.335	0.210952
MDD	ZNF646	16	21	9	12	0	8	1.82	0.711	4.658	0.211398
MDD	MYH2	17	181	67	114	5	10	1.222	0.892	1.674	0.211484
MDD	KLHL5	4	39	15	24	1	2	1.558	0.777	3.125	0.211494
MDD	FGL1	8	301	97	204	1	3	0.859	0.677	1.09	0.211534
MDD	ACER3	11	14	2	12	1	0	0.477	0.149	1.524	0.211564
MDD	EFCAB3	17	319	96	223	1	3	0.86	0.679	1.09	0.211635
MDD	ITGB3	17	19	8	11	0	6	1.891	0.696	5.141	0.21166
MDD	PLA2G3	22	248	72	176	2	2	0.844	0.646	1.102	0.211726
MDD	RPAP3	12	22	5	17	1	3	0.568	0.234	1.38	0.21195
MDD	ZNF599	19	28	12	16	1	2	1.668	0.747	3.724	0.211961
MDD	PCSK4	19	51	11	40	2	6	0.679	0.37	1.247	0.212034
MDD	WDFY3	4	205	80	125	2	11	1.202	0.9	1.604	0.212039
MDD	SNX14	6	104	40	64	1	5	1.298	0.861	1.957	0.212154
MDD	HLA-A	6	25765	8427	17338	6	0	0.984	0.959	1.009	0.212539
MDD	TGFA	2	9	1	8	0	1	0.4	0.095	1.688	0.212544
MDD	CUBN	10	463	130	333	2	17	0.882	0.723	1.075	0.212613
MDD	OR9G1	11	13	6	7	1	0	2.136	0.648	7.046	0.212654
MDD	SUPT4H1	17	40	18	22	1	2	1.515	0.788	2.914	0.212735
MDD	TMEM94	17	26	5	21	1	5	0.585	0.252	1.36	0.212754
MDD	HOXB8	17	17	7	10	1	2	1.972	0.678	5.742	0.2128
MDD	AC004922.1	7	312	94	218	1	6	0.86	0.678	1.091	0.213087
MDD	DDX60L	4	113	29	84	2	7	0.773	0.516	1.159	0.213363
MDD	DONSON	21	8	4	4	0	5	2.627	0.574	12.032	0.213412
MDD	PTH2R	2	688	239	449	1	4	1.109	0.942	1.304	0.213418
MDD	BLM	15	71	28	43	1	8	1.376	0.832	2.276	0.213427
MDD	SHCBP1L	1	8	1	7	0	5	0.389	0.088	1.721	0.213468
MDD	GORAB	1	5	3	2	0	3	3.266	0.506	21.077	0.213488
MDD	PLPP7	9	24	5	19	1	4	0.578	0.244	1.371	0.213584
MDD	KIAA0100	17	5	3	2	0	4	3.268	0.505	21.131	0.213646
MDD	DLGAP5	14	34	8	26	1	7	0.633	0.308	1.301	0.213787
MDD	HS3ST6	16	30	6	24	2	1	0.606	0.275	1.335	0.213847
MDD	TRIM52	5	54	21	33	3	1	1.341	0.844	2.13	0.213939
MDD	PRSS57	19	595	188	407	2	0	0.896	0.754	1.065	0.214069
MDD	SLC34A1	5	19	9	10	1	3	1.837	0.704	4.792	0.21407
MDD	ZAP70	2	8	1	7	0	6	0.39	0.088	1.724	0.214189
MDD	KCNQ5	6	6	3	3	0	6	3.144	0.516	19.166	0.214232
MDD	KIAA1324L	7	8	1	7	0	5	0.39	0.088	1.723	0.214282
MDD	ESRP2	16	46	17	29	2	2	1.492	0.793	2.805	0.214465
MDD	RSL1D1	16	9	1	8	0	3	0.403	0.096	1.693	0.214508
MDD	LIG3	17	56	13	43	3	8	0.696	0.392	1.234	0.21458
MDD	MTHFD2L	4	45	10	35	1	4	0.672	0.359	1.259	0.214679
MDD	SULT1C2	2	188	63	125	1	0	1.225	0.889	1.687	0.214921
MDD	NPVF	7	81	29	52	1	0	1.356	0.838	2.196	0.214993
MDD	CTNNAL1	9	16	3	13	0	7	0.514	0.179	1.473	0.215057
MDD	C4orf33	4	592	198	394	2	0	1.115	0.939	1.324	0.215324
MDD	R3HDML	20	503	188	315	1	1	1.125	0.934	1.355	0.215355
MDD	PRRC2B	9	7	4	3	0	6	2.699	0.561	12.992	0.215528
MDD	C20orf194	20	5	3	2	0	4	3.272	0.501	21.352	0.215575
MDD	FREM2	13	12	6	6	0	6	2.161	0.638	7.32	0.215626
MDD	RUFY1	5	9	1	8	0	5	0.403	0.096	1.7	0.215819
MDD	ZNF441	19	8	4	4	0	4	2.613	0.571	11.969	0.215916
MDD	CATSPER1	11	83	37	46	1	0	1.328	0.847	2.08	0.215919
MDD	DAPL1	2	406	125	281	1	1	0.876	0.711	1.08	0.215975
MDD	EXOC4	7	24	11	13	0	7	1.715	0.729	4.034	0.216587
MDD	EML3	11	12	6	6	0	8	2.054	0.656	6.435	0.216694
MDD	CCHCR1	6	34321	11436	22885	2	4	1.016	0.991	1.042	0.216703
MDD	TXNRD2	22	7	4	3	0	3	2.68	0.561	12.809	0.216731
MDD	MAN1B1	9	10	1	9	0	7	0.413	0.101	1.681	0.216856
MDD	TGFBR2	3	96	35	61	1	2	1.319	0.85	2.047	0.216883
MDD	MVP	16	205	60	145	1	3	0.832	0.622	1.114	0.217049
MDD	CST8	20	148	58	90	1	1	1.241	0.881	1.75	0.217124
MDD	RUSC2	9	8	1	7	0	6	0.39	0.087	1.74	0.217141
MDD	FARP2	2	60	16	44	1	7	0.716	0.421	1.217	0.217147
MDD	ADARB1	21	32	14	18	1	5	1.595	0.76	3.348	0.217289
MDD	ADGRL1	19	10	5	5	0	9	2.327	0.608	8.915	0.217697
MDD	POGLUT1	3	11	2	9	0	5	0.458	0.132	1.586	0.217734
MDD	NKX6-2	10	5	3	2	0	5	3.228	0.5	20.828	0.217906
MDD	TMEM216	11	9731	3163	6568	1	2	1.03	0.982	1.081	0.218149
MDD	HPGDS	4	44	18	26	1	1	1.482	0.792	2.772	0.21815
MDD	LRPAP1	4	5	3	2	0	2	3.241	0.498	21.08	0.218438
MDD	ADAM9	8	5	3	2	0	5	3.22	0.5	20.743	0.218464
MDD	RILP	17	6	0	6	0	1	0.358	0.07	1.84	0.218747
MDD	SASH1	6	8	1	7	0	5	0.392	0.088	1.743	0.218777
MDD	ATP9A	20	11	6	5	0	5	2.174	0.631	7.493	0.218835
MDD	DCDC2B	1	282	81	201	1	3	0.854	0.665	1.098	0.218869
MDD	CR1	1	110	42	68	1	4	1.28	0.863	1.898	0.219031
MDD	KYAT3	1	12	2	10	0	4	0.468	0.14	1.57	0.219116
MDD	RYR3	15	121	32	89	2	21	0.784	0.532	1.156	0.219249
MDD	PLCB2	15	173	49	124	1	5	0.817	0.592	1.128	0.219353
MDD	PCDHA10	5	46	9	37	2	4	0.682	0.371	1.256	0.219531
MDD	NR2F6	19	8	1	7	0	5	0.391	0.087	1.75	0.219571
MDD	KLK15	19	13	2	11	0	4	0.475	0.145	1.559	0.2197
MDD	CCDC90B	11	16	2	14	1	1	0.516	0.179	1.485	0.21974
MDD	CD1B	1	272	79	193	1	3	0.852	0.66	1.1	0.219792
MDD	TMEM50A	1	60	15	45	2	2	0.71	0.411	1.227	0.21991
MDD	CYP2C18	10	502	142	360	1	2	0.886	0.73	1.075	0.219971
MDD	FILIP1L	3	35	8	27	1	5	0.64	0.313	1.307	0.220183
MDD	PAK5	20	13	2	11	1	2	0.477	0.146	1.558	0.220411
MDD	GLIPR1L1	12	19	8	11	1	1	1.825	0.697	4.777	0.220418
MDD	LRCH2	X	5	3	2	0	2	3.206	0.497	20.675	0.220567
MDD	DCAF12L2	X	5	0	5	0	1	0.422	0.106	1.679	0.220911
MDD	CAMSAP3	19	403	126	277	3	1	0.878	0.712	1.082	0.221223
MDD	GALNTL6	4	7	1	6	0	7	0.379	0.08	1.795	0.221356
MDD	ARCN1	11	7	4	3	0	4	2.649	0.556	12.633	0.221473
MDD	PPM1N	19	17	3	14	1	1	0.526	0.187	1.475	0.221802
MDD	ELP5	17	115	33	82	3	0	0.784	0.53	1.159	0.221813
MDD	GINS1	20	47	12	35	1	2	0.683	0.37	1.26	0.221982
MDD	SLC25A12	2	32	6	26	1	1	0.636	0.308	1.315	0.222057
MDD	MAGEC1	X	6	0	6	0	2	0.426	0.108	1.677	0.222084
MDD	ZNF154	19	166	50	116	1	1	0.817	0.591	1.13	0.222136
MDD	ZNF142	2	100	26	74	1	16	0.767	0.5	1.175	0.222143
MDD	ADPRHL1	13	2705	886	1819	3	0	0.95	0.874	1.032	0.222284
MDD	SNX31	8	507	169	338	4	7	1.122	0.933	1.349	0.222519
MDD	TSC22D2	3	5	3	2	0	1	3.182	0.495	20.44	0.222605
MDD	SYNE2	14	4877	1625	3252	1	24	1.04	0.976	1.108	0.222676
MDD	DNMT3A	2	71	18	53	1	45	0.73	0.441	1.21	0.222762
MDD	CRTAP	3	7	4	3	0	5	2.665	0.551	12.884	0.222815
MDD	OR11H6	14	110	44	66	2	2	1.281	0.86	1.907	0.222964
MDD	DNAH10	12	143	53	90	4	29	1.247	0.874	1.778	0.223053
MDD	FANCG	9	5	3	2	0	3	3.187	0.494	20.575	0.223111
MDD	HIST3H2A	1	23	4	19	1	4	0.568	0.229	1.411	0.223167
MDD	CNMD	13	24	10	14	1	2	1.726	0.717	4.155	0.223224
MDD	AQP11	11	27	11	16	1	1	1.675	0.73	3.839	0.223231
MDD	PDCD6	5	41	16	25	1	4	1.519	0.775	2.977	0.223239
MDD	MICAL2	11	15	7	8	0	6	1.97	0.661	5.867	0.223346
MDD	AATF	17	15	2	13	1	0	0.491	0.156	1.543	0.223412
MDD	CWH43	4	938	330	608	1	1	1.09	0.949	1.252	0.223606
MDD	AGAP6	10	8618	2817	5801	1	0	0.97	0.924	1.019	0.223716
MDD	ALKBH3	11	25	5	20	1	7	0.589	0.251	1.381	0.223772
MDD	HDLBP	2	16	7	9	1	5	1.952	0.664	5.741	0.223998
MDD	MEX3B	15	21	4	17	1	5	0.56	0.22	1.425	0.224018
MDD	FAM135B	8	13	2	11	0	5	0.479	0.146	1.57	0.224028
MDD	NUPR2	7	21	4	17	1	0	0.561	0.221	1.425	0.224102
MDD	GFRA4	20	4780	1667	3113	2	4	1.04	0.976	1.108	0.224169
MDD	MINDY4B	3	139	53	86	1	5	1.247	0.873	1.781	0.224278
MDD	CLEC20A	1	31	13	18	2	3	1.586	0.754	3.335	0.224291
MDD	STRIP2	7	94	34	60	2	1	1.314	0.846	2.04	0.224333
MDD	CROCC2	2	46	19	27	1	6	1.469	0.79	2.734	0.224678
MDD	SPAG1	8	25	10	15	0	8	1.715	0.718	4.095	0.224687
MDD	CCM2	7	5	3	2	0	4	3.161	0.493	20.268	0.224697
MDD	CCDC192	5	54	20	34	1	1	1.433	0.802	2.562	0.224822
MDD	PCLO	7	22	4	18	0	12	0.565	0.225	1.421	0.224934
MDD	FABP7	6	14	2	12	1	0	0.486	0.152	1.558	0.224935
MDD	DNLZ	9	46	10	36	2	1	0.674	0.356	1.275	0.225095
MDD	ZIK1	19	27	5	22	1	1	0.595	0.257	1.378	0.225346
MDD	L1TD1	1	9	1	8	0	5	0.454	0.126	1.628	0.225357
MDD	PCSK9	1	83	28	55	4	1	1.35	0.831	2.194	0.225403
MDD	CSMD1	8	45	18	27	1	20	1.48	0.785	2.791	0.225519
MDD	MPPED2	11	5	3	2	0	4	3.149	0.492	20.139	0.225643
MDD	GPR156	3	51	12	39	2	2	0.691	0.38	1.256	0.225754
MDD	STX17	9	8	1	7	0	1	0.395	0.088	1.775	0.225767
MDD	STK32A	5	15	7	8	0	8	1.966	0.658	5.873	0.225938
MDD	QPCT	2	296	81	215	1	3	0.857	0.667	1.101	0.225939
MDD	CDHR2	5	11	2	9	0	7	0.463	0.133	1.611	0.226053
MDD	IQCC	1	8	1	7	0	2	0.394	0.087	1.78	0.226079
MDD	ITIH1	3	234	79	155	3	7	1.192	0.897	1.583	0.226205
MDD	KRT74	12	61	15	46	1	4	0.714	0.414	1.232	0.226284
MDD	PROCR	20	10	5	5	0	2	2.285	0.599	8.712	0.22629
MDD	TRMT61B	2	10	5	5	0	3	2.283	0.599	8.695	0.226487
MDD	ZNF410	14	14	2	12	1	1	0.486	0.151	1.564	0.226497
MDD	PXDN	2	13	2	11	0	11	0.48	0.146	1.578	0.226556
MDD	ATP2B3	X	25	4	21	1	5	0.623	0.289	1.342	0.22656
MDD	FBXO2	1	11	5	6	0	4	2.245	0.605	8.329	0.226613
MDD	IGSF3	1	38	8	30	2	2	0.65	0.323	1.307	0.226619
MDD	CPT1B	22	8	4	4	0	6	2.559	0.558	11.738	0.226643
MDD	CAPSL	5	5	3	2	0	4	3.165	0.489	20.498	0.226699
MDD	FAM162B	6	8	4	4	0	2	2.553	0.558	11.67	0.226843
MDD	ATP6V1C1	8	8	1	7	0	4	0.398	0.089	1.775	0.22694
MDD	CR1L	1	13	2	11	0	3	0.479	0.145	1.581	0.226988
MDD	ZNF20	19	26	11	15	1	1	1.674	0.726	3.862	0.227099
MDD	ENOSF1	18	87	34	53	1	9	1.321	0.841	2.074	0.227458
MDD	NDUFS3	11	88	32	56	1	2	1.326	0.838	2.097	0.227775
MDD	MGAM	7	384	118	266	3	11	0.876	0.706	1.086	0.22784
MDD	AC092647.5	7	11	2	9	1	0	0.465	0.134	1.615	0.227994
MDD	KLKB1	4	98	36	62	1	8	1.306	0.846	2.014	0.228007
MDD	NDUFC1	4	9	1	8	0	1	0.412	0.097	1.744	0.228201
MDD	ZNF227	19	21	9	12	1	4	1.776	0.698	4.522	0.228237
MDD	PHTF1	1	7	4	3	0	5	2.625	0.546	12.62	0.228329
MDD	METTL7A	12	35	8	27	1	1	0.643	0.314	1.319	0.228404
MDD	TCN1	11	273	77	196	2	2	0.853	0.659	1.105	0.228473
MDD	CELA1	12	10886	3497	7389	1	1	0.973	0.93	1.018	0.228711
MDD	CDC7	1	114	32	82	1	2	0.784	0.528	1.165	0.228915
MDD	OR6C74	12	6	3	3	0	1	3.001	0.501	17.979	0.228959
MDD	SLC39A10	2	27	11	16	1	4	1.664	0.726	3.814	0.228974
MDD	CWC27	5	47	20	27	1	5	1.443	0.794	2.625	0.229017
MDD	MYBPC3	11	16	3	13	0	5	0.523	0.182	1.504	0.229127
MDD	FNIP1	5	30	12	18	1	1	1.621	0.738	3.561	0.229268
MDD	SLC24A1	15	21	4	17	1	5	0.564	0.221	1.436	0.229387
MDD	CCP110	16	11	5	6	0	4	2.233	0.602	8.28	0.229596
MDD	PPP1R15A	19	130	36	94	1	3	0.797	0.551	1.154	0.229611
MDD	PLK2	5	8	4	4	0	6	2.544	0.554	11.673	0.229624
MDD	ATP10B	5	343	98	245	1	4	0.868	0.689	1.094	0.229699
MDD	CSGALNACT1	8	51	12	39	1	7	0.693	0.38	1.261	0.229725
MDD	HJV	1	493	186	307	2	4	1.121	0.93	1.351	0.229738
MDD	ELF5	11	93	36	57	2	2	1.303	0.846	2.009	0.230126
MDD	AFF3	2	5307	1672	3635	2	4	0.975	0.935	1.016	0.230131
MDD	RIPK3	14	38	10	28	2	0	0.663	0.339	1.298	0.23045
MDD	TRIOBP	22	17	8	9	0	11	1.863	0.674	5.153	0.230473
MDD	ECI2	6	43	17	26	2	2	1.49	0.776	2.86	0.230607
MDD	EPS8	12	141	38	103	1	1	0.805	0.565	1.148	0.230675
MDD	CNGA3	2	111	33	78	2	4	0.785	0.529	1.166	0.230689
MDD	CACNA1G	17	13	6	7	0	10	2.072	0.629	6.822	0.230721
MDD	CDH16	16	14	2	12	0	4	0.49	0.153	1.574	0.230853
MDD	SEC22C	3	52	23	29	1	1	1.417	0.801	2.507	0.230926
MDD	NCK1	3	8	4	4	0	2	2.523	0.555	11.466	0.230937
MDD	C8orf58	8	18	3	15	1	2	0.536	0.193	1.487	0.230941
MDD	ZNF835	19	174	70	104	1	4	1.21	0.886	1.654	0.231014
MDD	LUZP2	11	15	3	12	0	5	0.519	0.177	1.518	0.231018
MDD	POU6F2	7	5	3	2	0	5	3.121	0.485	20.099	0.231035
MDD	MS4A10	11	129	35	94	1	3	0.795	0.547	1.157	0.231094
MDD	PYGB	20	52	13	39	1	10	0.699	0.389	1.256	0.231176
MDD	AMPD2	1	191	57	134	2	7	0.83	0.613	1.126	0.231279
MDD	TSSK3	1	6	3	3	0	3	2.989	0.497	17.962	0.231385
MDD	PSMB11	14	11	6	5	1	0	2.128	0.618	7.331	0.231577
MDD	SMIM36	17	21	9	12	1	2	1.768	0.694	4.507	0.232292
MDD	HAS3	16	9	5	4	0	5	2.305	0.585	9.075	0.232436
MDD	SPINT3	20	823	272	551	1	1	1.096	0.943	1.275	0.23244
MDD	LRRC10	12	17	7	10	0	6	1.912	0.659	5.546	0.232647
MDD	GTPBP6	X	12	2	10	0	4	0.477	0.141	1.611	0.23288
MDD	SPARC	5	132	49	83	2	3	1.252	0.865	1.813	0.233042
MDD	RSPO1	1	5	3	2	0	3	3.102	0.482	19.953	0.233199
MDD	WNT4	1	39	9	30	1	5	0.661	0.334	1.306	0.233443
MDD	ZNF397	18	41	18	23	2	0	1.483	0.775	2.838	0.233537
MDD	DAND5	19	19	8	11	1	0	1.826	0.678	4.92	0.233652
MDD	CRYL1	13	9	5	4	0	1	2.295	0.585	9.012	0.233848
MDD	FAM227B	15	301	97	204	1	5	0.865	0.681	1.098	0.233933
MDD	FLT1	13	10	2	8	0	3	0.458	0.127	1.656	0.233944
MDD	MED13L	12	34	7	27	1	6	0.638	0.304	1.338	0.234173
MDD	NLN	5	9	1	8	0	6	0.414	0.097	1.77	0.234186
MDD	GSTA4	6	43	17	26	1	0	1.486	0.774	2.854	0.234188
MDD	CABIN1	22	31	13	18	0	17	1.588	0.741	3.404	0.234429
MDD	ACTBL2	5	461	151	310	2	7	1.13	0.924	1.382	0.234445
MDD	ABO	9	22791	7468	15323	3	6	0.979	0.945	1.014	0.23451
MDD	OR6V1	7	52	20	32	1	0	1.434	0.791	2.598	0.234534
MDD	NMUR2	5	43	16	27	1	0	1.496	0.77	2.905	0.234623
MDD	CANT1	17	21	5	16	1	2	0.58	0.236	1.425	0.234809
MDD	PTCH2	1	29	6	23	1	5	0.617	0.278	1.369	0.234995
MDD	FAM83A	8	516	154	362	1	1	0.893	0.741	1.076	0.235083
MDD	PCDHGA6	5	6	3	3	0	5	2.972	0.492	17.947	0.235096
MDD	GALNT12	9	9	1	8	0	4	0.41	0.094	1.788	0.235146
MDD	CRX	19	20	4	16	1	3	0.563	0.218	1.454	0.23531
MDD	GDF7	2	156	52	104	1	1	1.236	0.871	1.756	0.235323
MDD	TMPRSS13	11	69	25	44	1	1	1.371	0.814	2.309	0.235434
MDD	PCDHA9	5	56	22	34	1	6	1.384	0.809	2.367	0.235511
MDD	UNC13A	19	13	6	7	0	12	2.049	0.626	6.699	0.235516
MDD	PRAG1	8	32	14	18	1	5	1.566	0.746	3.284	0.235646
MDD	PI4KA	22	49	20	29	0	22	1.44	0.788	2.631	0.23588
MDD	HIST1H2BG	6	16	8	8	1	0	1.864	0.666	5.218	0.235985
MDD	FRAS1	4	17	3	14	0	13	0.533	0.188	1.51	0.236036
MDD	PNLIPRP3	10	2542	861	1681	3	1	1.045	0.971	1.125	0.236192
MDD	BCL2A1	15	14	7	7	1	2	1.952	0.645	5.91	0.236479
MDD	ACVR1B	12	11	2	9	0	5	0.47	0.135	1.64	0.236644
MDD	SOAT1	1	8	4	4	0	4	2.493	0.549	11.314	0.236652
MDD	CASKIN1	16	45	17	28	2	3	1.476	0.774	2.813	0.236796
MDD	SMUG1	12	288	99	189	2	1	1.164	0.905	1.496	0.236796
MDD	INTS6L	X	5	3	2	0	1	3.063	0.479	19.597	0.237059
MDD	HGFAC	4	280	99	181	1	12	1.165	0.904	1.502	0.237076
MDD	TMEM177	2	262	95	167	1	1	1.17	0.902	1.519	0.237166
MDD	C6	5	192	65	127	4	4	1.208	0.883	1.652	0.237378
MDD	OR52A5	11	214	64	150	1	2	0.841	0.63	1.121	0.237499
MDD	PCOLCE2	3	9	1	8	0	3	0.418	0.098	1.779	0.237688
MDD	UPK3B	7	68	24	44	1	2	1.376	0.81	2.337	0.237844
MDD	UMOD	16	24	11	13	1	6	1.669	0.713	3.909	0.238028
MDD	DDI1	11	11	5	6	0	2	2.194	0.594	8.101	0.238246
MDD	ANTXR2	4	7	1	6	0	5	0.389	0.081	1.868	0.238262
MDD	C6orf118	6	5	3	2	0	3	3.045	0.478	19.388	0.238308
MDD	PRKAR2A	3	14	6	8	1	3	2.023	0.627	6.521	0.238312
MDD	SLC46A2	9	5	3	2	0	1	3.042	0.478	19.36	0.238665
MDD	USP40	2	567	189	378	3	7	1.115	0.931	1.335	0.238724
MDD	CASC3	17	7	4	3	0	3	2.559	0.536	12.217	0.238771
MDD	SLC22A3	6	18	8	10	1	5	1.827	0.67	4.98	0.238775
MDD	FAM227A	22	517	146	371	2	4	0.891	0.736	1.079	0.238789
MDD	AFDN	6	12	2	10	0	11	0.479	0.141	1.63	0.238805
MDD	SLC13A1	7	364	136	228	2	4	1.14	0.916	1.419	0.238972
MDD	CHD8	14	52	20	32	2	15	1.429	0.789	2.587	0.239047
MDD	PSMD2	3	37	10	27	2	7	0.665	0.338	1.311	0.239099
MDD	C10orf53	10	39	15	24	1	0	1.517	0.758	3.036	0.239143
MDD	ZG16B	16	45	10	35	1	1	0.679	0.357	1.293	0.23934
MDD	DHX58	17	146	39	107	1	2	0.808	0.567	1.152	0.239388
MDD	PAFAH1B1	17	12	2	10	1	1	0.481	0.142	1.628	0.239407
MDD	TIGD4	4	207	80	127	2	1	1.187	0.892	1.581	0.239553
MDD	LRRIQ4	3	22	9	13	1	3	1.739	0.691	4.375	0.239556
MDD	LAMA2	6	329	100	229	6	19	0.87	0.69	1.097	0.239575
MDD	AKR1C3	10	90	33	57	3	5	1.312	0.834	2.064	0.239668
MDD	THBS4	5	551	196	355	1	9	1.115	0.93	1.337	0.239773
MDD	UBR1	15	20	9	11	1	8	1.762	0.685	4.531	0.239859
MDD	NINL	20	53	12	41	1	5	0.705	0.394	1.263	0.239939
MDD	CUX2	12	19	9	10	1	3	1.772	0.682	4.601	0.24016
MDD	HDX	X	7	1	6	0	4	0.392	0.082	1.871	0.24017
MDD	SLC1A3	5	8	1	7	0	6	0.407	0.091	1.826	0.240415
MDD	FRMPD2	10	99	26	73	1	7	0.776	0.508	1.185	0.240683
MDD	KRTAP4-5	17	501	164	337	2	0	1.122	0.925	1.361	0.240725
MDD	RNASE2	14	57	25	32	1	1	1.386	0.803	2.391	0.240846
MDD	CYTH1	17	9	5	4	0	4	2.274	0.576	8.982	0.241277
MDD	NDST2	10	93	36	57	1	1	1.29	0.843	1.975	0.241286
MDD	SMYD2	1	39	15	24	1	4	1.513	0.757	3.022	0.241312
MDD	LRRC61	7	86	31	55	1	3	1.312	0.833	2.066	0.241313
MDD	RGS12	4	10	5	5	0	6	2.216	0.585	8.388	0.241399
MDD	TLR1	4	38	14	24	1	1	1.529	0.751	3.112	0.241572
MDD	EPB41L4B	9	5	3	2	0	5	3.042	0.473	19.583	0.241605
MDD	TMEM87B	2	8	4	4	0	5	2.465	0.544	11.161	0.241624
MDD	SOX18	20	52	22	30	1	3	1.412	0.792	2.515	0.24182
MDD	SP7	12	109	26	83	1	3	0.78	0.515	1.183	0.241949
MDD	HAAO	2	22	4	18	1	1	0.576	0.229	1.451	0.242219
MDD	CSPP1	8	8	4	4	0	5	2.472	0.542	11.278	0.242402
MDD	ASB18	2	84	21	63	1	6	0.756	0.473	1.209	0.242475
MDD	GALNT11	7	7	1	6	0	4	0.392	0.082	1.885	0.242666
MDD	SLC2A14	12	13	2	11	1	1	0.491	0.149	1.62	0.242763
MDD	SPTBN5	15	2773	902	1871	10	24	0.957	0.889	1.03	0.242923
MDD	PGAP2	11	16	7	9	0	3	1.897	0.647	5.556	0.243183
MDD	GFER	16	20	4	16	1	2	0.568	0.219	1.469	0.243241
MDD	ZNF710	15	8	4	4	0	7	2.458	0.543	11.132	0.243251
MDD	OPA1	3	215	75	140	2	8	1.19	0.888	1.594	0.243368
MDD	P3H4	17	9	1	8	0	2	0.421	0.098	1.803	0.243677
MDD	PCBP3	21	9	1	8	0	2	0.416	0.095	1.817	0.243748
MDD	PTPRQ	12	3597	1142	2455	5	16	0.959	0.893	1.029	0.243824
MDD	FBXO7	22	25	5	20	1	2	0.6	0.255	1.416	0.243871
MDD	KRTAP9-8	17	39	6	33	1	1	0.729	0.428	1.24	0.243883
MDD	BAG1	9	82	29	53	1	2	1.33	0.823	2.15	0.243958
MDD	ERO1B	1	43	9	34	2	2	0.674	0.347	1.309	0.243973
MDD	CLCA4	1	66	25	41	1	3	1.368	0.808	2.317	0.243976
MDD	SLC25A16	10	18	3	15	1	2	0.544	0.195	1.516	0.244064
MDD	EML1	14	12	6	6	0	5	2.044	0.614	6.808	0.244265
MDD	KNCN	1	8	4	4	0	1	2.449	0.542	11.066	0.244269
MDD	H6PD	1	14	3	11	1	2	0.519	0.172	1.565	0.244346
MDD	RNF207	1	6	3	3	0	6	2.896	0.483	17.353	0.244384
MDD	VRK2	2	17	3	14	0	6	0.538	0.19	1.527	0.244483
MDD	TUBA4B	2	14	6	8	1	2	1.996	0.623	6.396	0.244682
MDD	ZNF623	8	47	18	29	1	2	1.452	0.775	2.72	0.244809
MDD	CD200R1L	3	13809	4651	9158	2	1	1.024	0.984	1.067	0.244943
MDD	AP2B1	17	11	5	6	0	9	2.17	0.588	8.014	0.24497
MDD	SUPT5H	19	15	7	8	1	4	1.907	0.642	5.66	0.245106
MDD	GAPDH	12	20	9	11	1	3	1.746	0.682	4.472	0.245289
MDD	LGALS12	11	219	75	144	1	2	1.189	0.888	1.591	0.245457
MDD	SLC5A6	2	20	9	11	1	2	1.747	0.681	4.484	0.245663
MDD	D2HGDH	2	23	6	17	1	1	0.604	0.258	1.415	0.245702
MDD	AP3S1	5	13	2	11	0	2	0.493	0.149	1.628	0.245734
MDD	FCRL3	1	346	126	220	1	2	1.143	0.912	1.432	0.245743
MDD	KLB	4	8	1	7	0	2	0.41	0.091	1.85	0.246159
MDD	H2BFWT	X	14	6	8	1	0	1.924	0.636	5.821	0.246349
MDD	ULK4	3	66	25	41	1	9	1.365	0.806	2.311	0.246481
MDD	FGGY	1	21	4	17	1	3	0.586	0.237	1.447	0.2465
MDD	MAP1A	15	17	8	9	0	12	1.82	0.661	5.015	0.246584
MDD	ZNF521	18	140	42	98	1	5	0.812	0.57	1.155	0.246685
MDD	ITPRID2	2	122	48	74	1	6	1.25	0.857	1.824	0.246692
MDD	GRIN2C	17	32	13	19	0	13	1.562	0.735	3.321	0.24672
MDD	DRP2	X	11	6	5	0	5	1.876	0.647	5.442	0.247027
MDD	HUS1	7	8	4	4	0	2	2.435	0.54	10.983	0.247034
MDD	LRRN4	20	55	12	43	1	1	0.705	0.39	1.275	0.247035
MDD	IZUMO3	9	43	10	33	1	1	0.681	0.355	1.306	0.247194
MDD	MAPK8IP2	22	5	3	2	0	3	2.977	0.469	18.895	0.247235
MDD	AEN	15	87	20	67	1	2	0.758	0.474	1.212	0.247263
MDD	UCKL1	20	107	43	64	2	5	1.268	0.848	1.895	0.247265
MDD	COLQ	3	6	3	3	0	2	2.855	0.483	16.885	0.247366
MDD	GPA33	1	6	3	3	0	1	2.857	0.482	16.935	0.24748
MDD	FILIP1	6	33	8	25	1	7	0.65	0.313	1.349	0.247616
MDD	STX11	6	58	15	43	2	0	0.721	0.415	1.255	0.247672
MDD	SLCO1C1	12	23	10	13	1	5	1.684	0.696	4.075	0.247683
MDD	SLFN13	17	4010	1323	2687	1	9	1.042	0.972	1.117	0.247811
MDD	RNF217	6	8	4	4	0	5	2.427	0.539	10.931	0.248022
MDD	GRAMD2B	5	15	3	12	1	1	0.53	0.18	1.556	0.24803
MDD	ASRGL1	11	21	4	17	1	1	0.576	0.225	1.47	0.248157
MDD	DCAF6	1	28	12	16	1	6	1.602	0.72	3.564	0.248187
MDD	ANO5	11	50	19	31	2	5	1.431	0.779	2.63	0.248296
MDD	PAH	12	9	1	8	0	7	0.423	0.098	1.823	0.248536
MDD	THY1	11	12	2	10	1	0	0.487	0.143	1.653	0.248631
MDD	VCPKMT	14	545	166	379	1	1	0.899	0.75	1.077	0.24867
MDD	DACT1	14	154	56	98	2	5	1.224	0.868	1.727	0.248673
MDD	CCDC141	2	70	18	52	1	2	0.742	0.447	1.232	0.248696
MDD	OR10A2	11	12	6	6	1	0	2.032	0.609	6.779	0.248726
MDD	GALC	14	13	6	7	0	3	2.003	0.615	6.524	0.248747
MDD	NDOR1	9	242	96	146	2	0	1.168	0.897	1.522	0.248774
MDD	SLC27A1	19	66	15	51	1	2	0.729	0.427	1.247	0.248782
MDD	CD276	15	177	60	117	1	5	1.212	0.874	1.681	0.249052
MDD	FMO2	1	14586	4790	9796	4	1	0.977	0.938	1.017	0.249081
MDD	ZKSCAN8	6	5	3	2	0	5	2.972	0.466	18.955	0.249152
MDD	IRF3	19	135	57	78	2	2	1.229	0.865	1.746	0.249194
MDD	SAMHD1	20	8	1	7	0	6	0.412	0.091	1.861	0.249205
MDD	ARFGEF3	6	25	5	20	0	9	0.603	0.255	1.426	0.249258
MDD	BSX	11	7	4	3	0	3	2.491	0.527	11.762	0.249276
MDD	STAP2	19	714	230	484	1	2	0.912	0.78	1.067	0.249454
MDD	PXDNL	8	1337	418	919	3	10	0.934	0.831	1.049	0.249459
MDD	ZNF572	8	39	9	30	1	0	0.67	0.338	1.325	0.249569
MDD	ZNF84	12	9	1	8	0	6	0.423	0.098	1.829	0.249586
MDD	TBX20	7	58	24	34	2	6	1.373	0.8	2.354	0.249595
MDD	TRMT2B	X	46	10	36	1	1	0.709	0.395	1.273	0.249808
MDD	PRR27	4	6	3	3	0	2	2.851	0.479	16.984	0.249897
MDD	TRAK2	2	47	11	36	2	4	0.693	0.371	1.294	0.250061
MDD	DNAJB13	11	478	150	328	2	4	0.892	0.735	1.083	0.250249
MDD	RPRD2	1	8	1	7	0	3	0.411	0.09	1.871	0.250342
MDD	HIST1H2AD	6	8	4	4	0	1	2.419	0.536	10.913	0.25065
MDD	TRIM58	1	28	11	17	1	3	1.617	0.712	3.673	0.250804
MDD	UGT1A1	2	31	13	18	1	4	1.561	0.73	3.341	0.250865
MDD	HAO2	1	120	43	77	2	3	1.258	0.85	1.861	0.250938
MDD	MSL3	X	5	0	5	0	2	0.367	0.066	2.036	0.251218
MDD	ZNF66	19	13	2	11	0	2	0.496	0.149	1.645	0.251311
MDD	RAB11FIP1	8	67	29	38	1	5	1.342	0.812	2.218	0.251378
MDD	TMC1	9	68	26	42	1	8	1.352	0.807	2.266	0.251595
MDD	KBTBD4	11	27	7	20	1	3	0.629	0.285	1.39	0.251791
MDD	PEX5	12	13	2	11	0	7	0.497	0.15	1.645	0.251928
MDD	AP2A2	11	45	18	27	1	7	1.447	0.769	2.722	0.25195
MDD	DNAH1	3	938	292	646	5	24	0.922	0.802	1.06	0.252048
MDD	LMNA	1	7	1	6	0	5	0.4	0.083	1.92	0.252072
MDD	CPNE2	16	5	3	2	0	5	2.937	0.465	18.557	0.252078
MDD	VILL	3	310	110	200	4	2	1.151	0.905	1.463	0.252112
MDD	GTF2H4	6	80	30	50	1	2	1.321	0.82	2.128	0.252238
MDD	AC069368.1	15	7	1	6	0	2	0.4	0.083	1.921	0.252337
MDD	IDH3B	20	5	3	2	0	4	2.932	0.464	18.508	0.252522
MDD	BTN3A3	6	257	93	164	3	5	1.167	0.896	1.52	0.25253
MDD	PPIL3	2	6	1	5	0	1	0.382	0.074	1.986	0.252846
MDD	EPHB3	3	14	6	8	0	7	1.971	0.616	6.309	0.252988
MDD	CCDC60	12	198	73	125	2	4	1.19	0.883	1.605	0.253001
MDD	AL928654.3	14	261	92	169	1	1	1.165	0.896	1.515	0.25313
MDD	ERV3-1	7	7501	2445	5056	2	4	0.97	0.921	1.022	0.253215
MDD	CFAP43	10	274	89	185	1	5	0.865	0.675	1.109	0.253496
MDD	IFT43	14	183	69	114	2	1	1.196	0.88	1.626	0.25359
MDD	CUL7	6	59	15	44	1	7	0.725	0.417	1.26	0.253716
MDD	DGKB	7	5	3	2	0	4	2.948	0.46	18.891	0.253893
MDD	MRPL47	3	58	16	42	1	2	0.736	0.434	1.247	0.254069
MDD	CHD1	5	8	1	7	0	6	0.415	0.092	1.881	0.254124
MDD	DYNC2LI1	2	6	3	3	0	2	2.818	0.475	16.719	0.254126
MDD	SERPINB10	18	10	5	5	0	3	2.162	0.574	8.142	0.254556
MDD	SPG11	15	40	16	24	1	13	1.479	0.754	2.901	0.254648
MDD	C2CD5	12	21	9	12	0	8	1.721	0.676	4.384	0.254935
MDD	SUN3	7	11	5	6	1	0	2.129	0.579	7.821	0.255162
MDD	CLRN1	3	13	2	11	1	1	0.499	0.15	1.654	0.255187
MDD	AKR1A1	1	22	4	18	1	1	0.583	0.23	1.477	0.25537
MDD	DNAJC6	1	13	2	11	1	2	0.499	0.15	1.654	0.255462
MDD	ANKRD28	3	33	15	18	1	8	1.517	0.74	3.111	0.255501
MDD	ALPL	1	19	9	10	1	3	1.739	0.67	4.511	0.255542
MDD	BPIFB3	20	473	152	321	2	0	0.894	0.738	1.084	0.255607
MDD	GPSM1	9	260	92	168	3	4	1.165	0.895	1.516	0.255629
MDD	RTP1	3	5	3	2	0	1	2.917	0.46	18.492	0.255844
MDD	ARHGAP10	4	8	1	7	0	3	0.415	0.091	1.894	0.255966
MDD	CSF2RA	X	291	98	193	1	1	1.158	0.899	1.491	0.256001
MDD	AMPD3	11	167	50	117	2	12	0.83	0.601	1.145	0.256065
MDD	DOK5	20	5	3	2	0	3	2.904	0.461	18.294	0.256204
MDD	CRYGD	2	789	237	552	1	0	0.915	0.786	1.066	0.256461
MDD	USP48	1	58	13	45	1	3	0.718	0.405	1.273	0.256612
MDD	OPHN1	X	10	1	9	0	3	0.541	0.187	1.564	0.256685
MDD	MEIOB	16	26	6	20	1	3	0.621	0.272	1.415	0.256734
MDD	COL6A5	3	28585	9496	19089	10	11	1.016	0.989	1.044	0.25691
MDD	ZNF770	15	17	3	14	0	5	0.546	0.192	1.554	0.25694
MDD	RANBP17	5	108	31	77	3	7	0.792	0.529	1.186	0.25715
MDD	DCAF1	3	20	8	12	1	1	1.759	0.662	4.672	0.257306
MDD	PCDHGA2	5	9	1	8	0	5	0.428	0.098	1.86	0.257368
MDD	CELA3A	1	121	37	84	1	1	0.807	0.557	1.17	0.257443
MDD	LEMD2	6	47	18	29	1	6	1.435	0.768	2.683	0.25752
MDD	F2RL2	5	8	1	7	0	2	0.418	0.092	1.894	0.257606
MDD	RASGRF2	5	13	6	7	0	9	1.978	0.607	6.445	0.257688
MDD	TMEM179B	11	37	15	22	2	0	1.497	0.744	3.009	0.257731
MDD	INVS	9	33	13	20	0	12	1.541	0.728	3.258	0.258139
MDD	MAP3K2	2	11	2	9	0	4	0.484	0.138	1.703	0.258188
MDD	RBBP8NL	20	43	11	32	1	3	0.692	0.365	1.311	0.2582
MDD	JPH1	8	8	1	7	0	6	0.417	0.092	1.898	0.258237
MDD	LILRA1	19	1521	471	1050	1	2	0.938	0.84	1.048	0.258248
MDD	UTP4	16	8	1	7	0	5	0.418	0.092	1.897	0.258561
MDD	LRP11	6	6	3	3	0	3	2.781	0.472	16.406	0.258566
MDD	XKR5	8	25	5	20	1	3	0.609	0.257	1.441	0.25888
MDD	HPX	11	8	4	4	0	5	2.376	0.529	10.669	0.258922
MDD	ACTR1B	2	2640	824	1816	2	2	0.953	0.876	1.036	0.25911
MDD	OR52M1	11	375	102	273	3	0	0.879	0.703	1.099	0.259167
MDD	TRIM9	14	18	8	10	0	7	1.78	0.654	4.844	0.259243
MDD	FIG4	6	235	86	149	3	6	1.17	0.891	1.537	0.259246
MDD	KREMEN2	16	40	16	24	1	6	1.459	0.757	2.815	0.259425
MDD	GPR137	11	8	1	7	0	3	0.418	0.092	1.903	0.259438
MDD	KRT3	12	9	1	8	0	2	0.43	0.099	1.864	0.259549
MDD	ISOC1	5	132	42	90	1	4	0.814	0.569	1.165	0.259634
MDD	DIRC1	2	13	6	7	1	0	1.97	0.606	6.408	0.259644
MDD	CC2D2A	4	24	5	19	1	9	0.605	0.253	1.449	0.259776
MDD	WDR72	15	117	35	82	2	5	0.803	0.548	1.176	0.259911
MDD	ANKK1	11	278	81	197	2	1	0.865	0.672	1.113	0.25992
MDD	ADH6	4	11	5	6	0	2	2.114	0.574	7.782	0.260058
MDD	PSMA8	18	8	1	7	0	3	0.418	0.091	1.909	0.260089
MDD	CD68	17	34	8	26	1	2	0.659	0.319	1.361	0.260119
MDD	SELENOO	22	31	14	17	1	0	1.533	0.729	3.227	0.260154
MDD	TTC23L	5	36	14	22	1	3	1.51	0.737	3.093	0.26022
MDD	SLC38A8	16	11	2	9	0	5	0.485	0.138	1.71	0.260366
MDD	CEP104	1	8	1	7	0	3	0.419	0.092	1.907	0.260398
MDD	SUMO4	6	20	4	16	1	0	0.579	0.224	1.5	0.260474
MDD	ZNF100	19	219	64	155	2	1	0.848	0.637	1.13	0.260507
MDD	FBXO43	8	20	10	10	1	1	1.686	0.679	4.19	0.260596
MDD	CAV1	7	12	2	10	0	4	0.493	0.144	1.692	0.260951
MDD	BMP10	2	5	3	2	0	3	2.868	0.457	18.006	0.260976
MDD	PIF1	15	1566	479	1087	5	3	0.939	0.842	1.048	0.26098
MDD	DQX1	2	32	7	25	2	5	0.648	0.305	1.38	0.26103
MDD	RBM48	7	371	123	248	1	1	0.884	0.714	1.096	0.261047
MDD	SNTA1	20	11	2	9	0	5	0.483	0.136	1.719	0.261379
MDD	OR4C16	11	16141	5284	10857	2	5	0.978	0.941	1.017	0.261488
MDD	CNTLN	9	156	44	112	2	4	0.824	0.588	1.155	0.261643
MDD	SLC25A40	7	144	50	94	2	0	1.226	0.859	1.748	0.261672
MDD	DEFB1	8	240	64	176	1	3	0.854	0.648	1.125	0.261674
MDD	WDR33	2	10	5	5	0	8	2.138	0.567	8.064	0.261974
MDD	SLC35F6	2	106	38	68	2	0	1.269	0.837	1.925	0.262082
MDD	TTC24	1	2049	677	1372	3	3	1.056	0.96	1.162	0.262121
MDD	ADRA1B	5	10	5	5	0	3	2.133	0.567	8.026	0.262313
MDD	BROX	1	17	3	14	0	5	0.55	0.193	1.565	0.262453
MDD	TMEM272	13	286	95	191	1	0	1.158	0.896	1.496	0.262522
MDD	KCNT2	1	17	8	9	0	7	1.783	0.648	4.9	0.262524
MDD	LEPR	1	6	3	3	0	4	2.754	0.468	16.198	0.262564
MDD	AOC3	17	143	51	92	3	3	1.227	0.858	1.754	0.262573
MDD	TSEN15	1	7	1	6	0	3	0.407	0.085	1.961	0.262649
MDD	KIF25	6	15	7	8	1	3	1.859	0.628	5.503	0.262658
MDD	LAPTM4B	8	4604	1531	3073	4	17	1.037	0.973	1.106	0.262705
MDD	AC010616.2	19	32	15	17	1	2	1.511	0.734	3.112	0.262761
MDD	XKR9	8	8	4	4	0	3	2.355	0.526	10.549	0.26295
MDD	CALCR	7	30	6	24	1	2	0.636	0.288	1.405	0.262966
MDD	ANKRD27	19	7	1	6	0	5	0.408	0.085	1.962	0.26299
MDD	TBC1D10C	11	172	67	105	2	2	1.199	0.872	1.648	0.263121
MDD	PIK3C2G	12	253	73	180	3	11	0.868	0.677	1.112	0.263269
MDD	CHRM5	15	13	2	11	0	4	0.504	0.152	1.675	0.263327
MDD	HCAR1	12	12	5	7	1	1	2.073	0.578	7.432	0.263334
MDD	ZNF787	19	5	3	2	0	3	2.85	0.454	17.88	0.26367
MDD	MAP3K11	11	96	36	60	1	6	1.28	0.83	1.974	0.263711
MDD	WDR89	14	17	3	14	1	2	0.551	0.193	1.569	0.264011
MDD	TES	7	26	11	15	1	2	1.606	0.699	3.685	0.264025
MDD	PPFIBP2	11	14	6	8	0	9	1.937	0.607	6.178	0.264027
MDD	FEZF1	7	51	22	29	1	0	1.392	0.779	2.486	0.264073
MDD	MADCAM1	19	6841	2260	4581	5	4	1.03	0.978	1.086	0.264192
MDD	GREB1L	18	81	31	50	2	4	1.307	0.817	2.091	0.264468
MDD	PPP1R3D	20	96	28	68	2	1	0.785	0.512	1.201	0.264479
MDD	MATN2	8	63	16	47	1	10	0.737	0.431	1.26	0.264598
MDD	STIM1	11	340	121	219	2	2	1.139	0.906	1.432	0.264924
MDD	ASB11	X	5	3	2	0	1	2.472	0.503	12.145	0.265023
MDD	C11orf45	11	166	45	121	1	1	0.828	0.595	1.154	0.265173
MDD	POLR1B	2	6146	1992	4154	2	4	0.968	0.915	1.025	0.265401
MDD	AC013470.2	7	16644	5410	11234	2	3	0.978	0.941	1.017	0.265493
MDD	TAF5	10	7	1	6	0	7	0.408	0.084	1.979	0.265553
MDD	PTGR2	14	506	157	349	1	2	0.898	0.743	1.085	0.265638
MDD	FAM228B	2	2178	683	1495	1	1	0.949	0.866	1.04	0.26564
MDD	ERICH3	1	17	3	14	0	5	0.552	0.193	1.573	0.265713
MDD	TCP11	6	5007	1715	3292	2	1	1.036	0.973	1.102	0.265897
MDD	FIBIN	11	13	2	11	0	3	0.505	0.152	1.683	0.265911
MDD	USP13	3	22	4	18	1	3	0.59	0.233	1.494	0.265946
MDD	CNTROB	17	32	7	25	1	1	0.648	0.302	1.392	0.266011
MDD	C21orf58	21	8	1	7	0	5	0.421	0.092	1.933	0.266059
MDD	TMEM220	17	6	3	3	0	2	2.725	0.465	15.958	0.266236
MDD	PLEKHG4B	5	44	16	28	2	5	1.442	0.756	2.749	0.266596
MDD	CD177	19	122	32	90	3	1	0.804	0.547	1.182	0.266601
MDD	SELP	1	24	9	15	0	9	1.672	0.675	4.139	0.266727
MDD	LAMA4	6	13	6	7	0	8	1.95	0.6	6.338	0.266836
MDD	FIBP	11	8	4	4	0	6	2.338	0.522	10.475	0.266947
MDD	USP25	21	29	13	16	1	7	1.549	0.715	3.352	0.267018
MDD	MAFK	7	5	3	2	0	4	2.827	0.451	17.721	0.267047
MDD	TUBA1C	12	44	10	34	1	3	0.693	0.362	1.324	0.267057
MDD	OLFML2A	9	68	16	52	1	10	0.743	0.439	1.256	0.267113
MDD	RALGAPA2	20	16	7	9	0	9	1.833	0.629	5.342	0.267193
MDD	LIPG	18	185	67	118	1	1	1.193	0.873	1.629	0.267386
MDD	CD248	11	7	1	6	0	2	0.411	0.085	1.98	0.267443
MDD	DCUN1D2	13	422	139	283	1	1	0.893	0.73	1.091	0.267469
MDD	PDCD2	6	13	6	7	0	7	1.945	0.6	6.303	0.267549
MDD	RP9	7	464	137	327	1	3	0.894	0.732	1.09	0.267566
MDD	COX18	4	897	280	617	2	1	0.945	0.856	1.044	0.267798
MDD	NAA40	11	21	10	11	1	4	1.662	0.677	4.084	0.267802
MDD	CCDC80	3	6	3	3	0	4	2.733	0.461	16.191	0.267955
MDD	FAM78B	1	134	55	79	1	2	1.221	0.858	1.739	0.267966
MDD	DENND2A	7	9	1	8	0	2	0.435	0.1	1.897	0.268034
MDD	XKR6	8	5	3	2	0	5	2.835	0.448	17.925	0.268052
MDD	TTC17	11	66	17	49	1	9	0.744	0.441	1.255	0.268197
MDD	SECISBP2	9	8	4	4	0	7	2.336	0.52	10.49	0.268304
MDD	NARS	18	9	5	4	0	3	2.157	0.553	8.414	0.268457
MDD	CBLB	3	22	9	13	0	13	1.68	0.67	4.21	0.268469
MDD	SYCE1L	16	86	33	53	2	1	1.293	0.82	2.038	0.268744
MDD	ATP4A	19	12	2	10	0	10	0.499	0.146	1.711	0.268961
MDD	CAMP	3	110	46	64	1	0	1.245	0.844	1.835	0.269039
MDD	SPATC1L	21	22	5	17	1	4	0.605	0.248	1.476	0.269046
MDD	TAF13	1	140	40	100	3	0	0.818	0.572	1.169	0.269181
MDD	MRPL28	16	242	71	171	2	4	0.857	0.653	1.127	0.269406
MDD	CLECL1	12	26864	8799	18065	1	0	0.981	0.947	1.015	0.26944
MDD	SPPL2B	19	5	3	2	0	2	2.829	0.447	17.923	0.269547
MDD	PGBD1	6	98	42	56	1	2	1.262	0.835	1.908	0.269706
MDD	RFPL3	22	23	4	19	1	0	0.595	0.237	1.497	0.270181
MDD	CGB2	19	64	18	46	1	1	0.746	0.444	1.256	0.270448
MDD	KIF4B	5	92	38	54	2	6	1.272	0.829	1.949	0.270449
MDD	TBX21	17	6	1	5	0	5	0.393	0.075	2.07	0.270553
MDD	AAGAB	15	70	29	41	1	4	1.322	0.804	2.173	0.270632
MDD	CREBBP	16	10	5	5	0	10	2.101	0.56	7.876	0.270798
MDD	ARL6IP5	3	12	2	10	1	1	0.5	0.146	1.716	0.270822
MDD	GOLGA6L10	15	39	15	24	1	0	1.473	0.739	2.934	0.270882
MDD	MCM3AP	21	20	9	11	0	11	1.693	0.663	4.325	0.270975
MDD	GIT1	17	8	1	7	0	6	0.423	0.091	1.959	0.270993
MDD	CPED1	7	84	23	61	1	6	0.772	0.487	1.224	0.271046
MDD	GHSR	3	14	6	8	0	2	1.919	0.601	6.132	0.271245
MDD	SLC4A5	2	9	5	4	0	6	2.145	0.551	8.355	0.271302
MDD	AIPL1	17	6	3	3	0	3	2.713	0.458	16.064	0.271321
MDD	ZNF423	16	29	12	17	1	6	1.556	0.708	3.423	0.271379
MDD	KCNH1	1	11	5	6	0	3	2.067	0.567	7.542	0.271435
MDD	AMER1	X	23	10	13	1	1	1.556	0.708	3.422	0.271473
MDD	SLC25A21	14	129	47	82	4	2	1.234	0.848	1.795	0.271588
MDD	GAS8	16	53	23	30	1	3	1.374	0.78	2.421	0.271841
MDD	FOLR3	11	4971	1629	3342	1	0	1.036	0.973	1.103	0.271868
MDD	SFRP5	10	30	7	23	1	1	0.65	0.301	1.402	0.271871
MDD	LYNX1-SLURP2	8	6	3	3	0	1	2.689	0.46	15.708	0.271964
MDD	C19orf47	19	13	2	11	1	0	0.509	0.152	1.7	0.272354
MDD	PROS1	3	7	4	3	0	6	2.385	0.505	11.266	0.272366
MDD	ERLEC1	2	6	3	3	0	6	2.698	0.458	15.89	0.272654
MDD	ACOX1	17	8	1	7	0	4	0.427	0.093	1.954	0.272716
MDD	RAET1L	6	268	71	197	1	0	0.861	0.66	1.125	0.272798
MDD	SLC22A6	11	7	1	6	0	4	0.413	0.085	2.008	0.272903
MDD	PCDHGB7	5	22	4	18	1	0	0.595	0.235	1.507	0.273251
MDD	ANKRD9	14	11	5	6	0	5	2.07	0.563	7.61	0.273336
MDD	LAMA5	20	467	147	320	5	16	0.897	0.737	1.09	0.273483
MDD	CENPF	1	25	10	15	0	9	1.62	0.683	3.84	0.273505
MDD	COL6A2	21	7	1	6	0	5	0.413	0.085	2.011	0.273584
MDD	ZFHX2	14	129	45	84	1	12	1.236	0.846	1.807	0.273611
MDD	CYP4B1	1	9119	2971	6148	2	6	0.974	0.928	1.021	0.273728
MDD	TMEM160	19	31	7	24	1	4	0.652	0.303	1.402	0.273734
MDD	SLC16A12	10	5	3	2	0	4	2.779	0.446	17.336	0.273741
MDD	EWSR1	22	41	11	30	1	6	0.696	0.364	1.332	0.273812
MDD	CHRNA1	2	6	3	3	0	4	2.7	0.456	15.99	0.273815
MDD	FBXO4	5	17	3	14	1	3	0.556	0.195	1.59	0.273828
MDD	CAPN3	15	103	29	74	1	8	0.793	0.524	1.201	0.273837
MDD	C17orf53	17	28	11	17	1	2	1.577	0.697	3.566	0.273842
MDD	CERKL	2	94	37	57	2	5	1.273	0.826	1.961	0.274102
MDD	CTTN	11	20	5	15	1	3	0.599	0.239	1.501	0.274368
MDD	ARMC3	10	7	1	6	0	6	0.412	0.084	2.024	0.27471
MDD	CHD5	1	181	54	127	1	19	0.841	0.616	1.147	0.274727
MDD	P4HA3	11	89	22	67	2	4	0.777	0.494	1.222	0.27482
MDD	TRAF7	16	14	6	8	0	4	1.903	0.599	6.038	0.274993
MDD	ESPNL	2	19	8	11	0	4	1.73	0.646	4.634	0.275338
MDD	EZH1	17	6	3	3	0	4	2.673	0.457	15.642	0.275351
MDD	REXO5	16	38	9	29	1	2	0.681	0.341	1.359	0.275386
MDD	SCN3B	11	5	3	2	0	2	2.766	0.444	17.229	0.275519
MDD	NHLRC2	10	6	3	3	0	2	2.664	0.458	15.509	0.275529
MDD	PKN2	1	115	41	74	1	5	1.249	0.837	1.864	0.275786
MDD	CNRIP1	2	13	2	11	1	0	0.511	0.153	1.709	0.275914
MDD	MYO3A	10	43	10	33	1	10	0.7	0.368	1.33	0.275988
MDD	SPRYD4	12	57	13	44	1	1	0.726	0.408	1.292	0.276437
MDD	CPXM2	10	116	31	85	3	5	0.802	0.54	1.193	0.276816
MDD	CARD18	11	42	17	25	1	2	1.436	0.748	2.756	0.276844
MDD	DPEP3	16	8	1	7	0	3	0.429	0.093	1.973	0.276871
MDD	PSD3	8	18	8	10	0	6	1.737	0.642	4.703	0.276981
MDD	HYAL4	7	14	6	8	1	3	1.902	0.597	6.061	0.277031
MDD	GRP	18	2227	724	1503	1	0	0.951	0.869	1.041	0.277038
MDD	LRRC37A3	17	32	9	23	1	2	0.668	0.322	1.383	0.27706
MDD	TMEM41A	3	286	101	185	2	3	1.15	0.894	1.479	0.277062
MDD	CLCN1	7	158	47	111	2	6	0.833	0.599	1.158	0.277178
MDD	MUC19	12	10527	3397	7130	4	1	0.975	0.932	1.02	0.277217
MDD	BSCL2	11	24	5	19	1	1	0.616	0.257	1.477	0.277486
MDD	CENPJ	13	15	3	12	0	10	0.547	0.184	1.625	0.277806
MDD	ANKMY2	7	214	87	127	1	3	1.168	0.882	1.546	0.278012
MDD	NLRP12	19	93	33	60	1	9	1.281	0.819	2.004	0.278044
MDD	UVRAG	11	10	2	8	0	4	0.486	0.132	1.789	0.278081
MDD	OAZ3	1	18	3	15	1	2	0.563	0.199	1.59	0.27817
MDD	EFR3B	2	8	1	7	0	5	0.428	0.092	1.984	0.278205
MDD	VIRMA	8	21	9	12	0	13	1.67	0.661	4.222	0.278382
MDD	SIPA1L1	14	22	5	17	1	5	0.61	0.25	1.49	0.278425
MDD	FIGNL1	7	22	5	17	1	4	0.609	0.249	1.492	0.278478
MDD	SLC24A2	9	17	7	10	0	10	1.79	0.624	5.132	0.278516
MDD	CHP2	16	201	73	128	1	3	1.179	0.875	1.587	0.278546
MDD	GPR21	9	12	2	10	0	3	0.506	0.148	1.735	0.278553
MDD	PASK	2	218	62	156	2	6	0.852	0.638	1.138	0.27863
MDD	CD1C	1	7	1	6	0	3	0.417	0.086	2.031	0.278668
MDD	TTC13	1	22	9	13	1	5	1.662	0.663	4.168	0.27867
MDD	PRPF8	17	68	25	43	2	17	1.334	0.792	2.246	0.278686
MDD	DUSP12	1	505	156	349	2	0	0.902	0.748	1.087	0.278774
MDD	VAMP7	X	295	78	217	1	0	0.869	0.674	1.121	0.278837
MDD	MAP3K13	3	38	15	23	1	3	1.467	0.733	2.934	0.278863
MDD	APPL2	12	16	3	13	0	7	0.555	0.191	1.611	0.27902
MDD	LYPLAL1	1	76	19	57	1	3	0.762	0.465	1.247	0.27902
MDD	BTN2A1	6	191	60	131	3	1	0.847	0.628	1.144	0.279037
MDD	PRDX5	11	89	26	63	1	1	0.786	0.508	1.216	0.279108
MDD	FIBCD1	9	14	3	11	0	4	0.543	0.179	1.642	0.27928
MDD	CYP4A11	1	76	21	55	2	2	0.766	0.473	1.241	0.279387
MDD	APRT	16	8	4	4	0	4	2.281	0.512	10.162	0.279417
MDD	CASD1	7	12	2	10	0	5	0.506	0.147	1.741	0.279717
MDD	VCPIP1	8	26	6	20	1	3	0.635	0.278	1.447	0.279736
MDD	GRM5	11	8	1	7	0	5	0.43	0.093	1.986	0.279896
MDD	ERCC6	10	26	5	21	0	9	0.623	0.264	1.469	0.279922
MDD	ATP10A	15	6	3	3	0	6	2.641	0.453	15.377	0.280072
MDD	ARRDC1	9	162	66	96	1	5	1.195	0.865	1.652	0.280391
MDD	ATP23	12	6	3	3	0	3	2.632	0.454	15.274	0.28062
MDD	PHC2	1	7	1	6	0	6	0.417	0.085	2.042	0.280703
MDD	JMY	5	8	4	4	0	6	2.278	0.51	10.17	0.280769
MDD	LRP2BP	4	18	8	10	0	3	1.728	0.64	4.667	0.280774
MDD	IFIH1	2	1211	419	792	5	4	1.07	0.946	1.209	0.280976
MDD	PPP6C	9	7	1	6	0	4	0.418	0.086	2.042	0.281008
MDD	GAB2	11	137	37	100	1	2	0.818	0.567	1.179	0.281034
MDD	C1orf131	1	94	22	72	1	5	0.785	0.506	1.219	0.281286
MDD	TNN	1	34	14	20	1	8	1.491	0.721	3.082	0.281408
MDD	MYRIP	3	39	16	23	1	2	1.448	0.738	2.841	0.281556
MDD	LAMB3	1	6	3	3	0	2	2.631	0.452	15.304	0.281678
MDD	ACAT1	11	15	3	12	0	8	0.549	0.184	1.637	0.281724
MDD	FBXW12	3	6	3	3	0	2	2.624	0.453	15.21	0.281788
MDD	MEFV	16	7	1	6	0	7	0.419	0.086	2.047	0.282234
MDD	ALKBH1	14	21	9	12	1	1	1.663	0.658	4.201	0.282253
MDD	WDR38	9	20	8	12	1	2	1.708	0.644	4.531	0.28234
MDD	MGAT5	2	6	3	3	0	5	2.618	0.453	15.143	0.282341
MDD	NFATC3	16	125	50	75	1	3	1.226	0.846	1.777	0.282417
MDD	OTUD3	1	30	7	23	2	2	0.655	0.302	1.418	0.28263
MDD	CD109	6	43	16	27	1	8	1.439	0.741	2.794	0.282655
MDD	EIF2D	1	36	15	21	1	1	1.469	0.728	2.961	0.282815
MDD	RNF40	16	6	1	5	0	6	0.403	0.076	2.121	0.283121
MDD	SLC24A3	20	12	2	10	0	5	0.509	0.148	1.748	0.283154
MDD	SLC18B1	6	9	1	8	0	4	0.444	0.101	1.958	0.283359
MDD	PLPP2	19	94	26	68	1	2	0.788	0.509	1.218	0.283462
MDD	ZNF586	19	16	7	9	1	1	1.792	0.617	5.202	0.283671
MDD	ZNF607	19	66	17	49	1	2	0.751	0.445	1.268	0.284033
MDD	KRT40	17	11	5	6	1	0	2.024	0.557	7.355	0.284082
MDD	PTPN20	10	54	9	45	3	0	0.828	0.586	1.17	0.284126
MDD	GRIA2	4	5	3	2	0	5	2.722	0.436	17.009	0.284144
MDD	SGPL1	10	7	1	6	0	4	0.418	0.085	2.064	0.28441
MDD	CCSER2	10	21	9	12	1	4	1.658	0.657	4.187	0.284654
MDD	CTSS	1	7	1	6	0	2	0.421	0.086	2.056	0.284812
MDD	MATN3	2	8	1	7	0	5	0.435	0.094	2.002	0.284927
MDD	MAPK12	22	53	20	33	3	2	1.379	0.765	2.485	0.284968
MDD	SPECC1	17	25	5	20	1	5	0.624	0.262	1.482	0.285196
MDD	AHCYL1	1	9	4	5	0	1	2.212	0.516	9.49	0.28526
MDD	C5orf52	5	20	4	16	1	1	0.594	0.228	1.545	0.285303
MDD	KAZALD1	10	3125	1027	2098	2	2	0.959	0.888	1.036	0.285369
MDD	ESPN	1	30	7	23	1	4	0.656	0.303	1.421	0.285477
MDD	CADPS	3	45	10	35	1	12	0.703	0.368	1.343	0.285754
MDD	CHRNA4	20	9	1	8	0	2	0.446	0.101	1.965	0.285806
MDD	FXYD3	19	9	1	8	0	3	0.443	0.099	1.976	0.28586
MDD	FN1	2	47	18	29	1	14	1.404	0.752	2.621	0.286181
MDD	NCAM2	21	9	4	5	0	3	2.209	0.515	9.481	0.286382
MDD	ADCY7	16	36	14	22	1	4	1.475	0.722	3.013	0.286446
MDD	JAG1	20	6	3	3	0	3	2.609	0.447	15.211	0.286451
MDD	SMARCC1	3	111	32	79	1	8	0.807	0.543	1.198	0.287364
MDD	MAIP1	2	671	209	462	1	3	0.915	0.776	1.078	0.287491
MDD	SART1	11	10	5	5	0	6	2.041	0.548	7.596	0.287499
MDD	DNAJC22	12	11	2	9	1	0	0.503	0.142	1.784	0.287633
MDD	ANKRD33	12	22	9	13	1	1	1.642	0.658	4.097	0.287654
MDD	ZNF143	11	21	9	12	0	11	1.651	0.655	4.163	0.287657
MDD	SVBP	1	8	1	7	0	2	0.436	0.094	2.015	0.287664
MDD	ERC1	12	58	24	34	1	3	1.345	0.779	2.322	0.287824
MDD	SFT2D1	6	5	3	2	0	3	2.693	0.433	16.749	0.288023
MDD	PARVA	11	27	13	14	2	2	1.371	0.766	2.453	0.288097
MDD	MFSD6	2	16	7	9	0	8	1.781	0.614	5.17	0.288455
MDD	OXA1L	14	342	128	214	1	3	1.129	0.902	1.412	0.288487
MDD	KALRN	3	14	6	8	0	7	1.867	0.589	5.915	0.288621
MDD	ENO1	1	12	2	10	0	7	0.511	0.148	1.765	0.288639
MDD	OBSCN	1	998	336	662	12	39	1.073	0.942	1.223	0.288654
MDD	ERBB2	17	186	59	127	2	2	0.848	0.625	1.15	0.288974
MDD	CPXM1	20	25	10	15	1	6	1.592	0.674	3.764	0.28918
MDD	POLM	7	8	4	4	0	3	2.256	0.501	10.162	0.289354
MDD	UTS2R	17	56	13	43	1	0	0.731	0.41	1.304	0.289355
MDD	ZNF311	6	12	2	10	1	0	0.513	0.149	1.765	0.289505
MDD	METTL21C	13	60	14	46	2	5	0.738	0.421	1.294	0.289529
MDD	SLC1A7	1	64	16	48	3	6	0.748	0.438	1.28	0.289623
MDD	CCDC50	3	5	3	2	0	1	2.677	0.433	16.564	0.28969
MDD	TAS2R60	7	37	14	23	2	2	1.468	0.721	2.986	0.289693
MDD	IGFBPL1	9	454	154	300	2	3	1.081	0.936	1.25	0.289844
MDD	RLN2	9	7	1	6	0	1	0.42	0.084	2.093	0.29002
MDD	HES4	1	308	91	217	1	2	0.877	0.689	1.118	0.290043
MDD	SLC35A5	3	30	13	17	1	2	1.51	0.703	3.244	0.290379
MDD	SMARCA1	X	5	0	5	0	3	0.458	0.107	1.949	0.290438
MDD	LRRC56	11	43	16	27	1	2	1.428	0.738	2.762	0.290612
MDD	YIF1B	19	14	6	8	1	1	1.861	0.588	5.889	0.290643
MDD	SAMD3	6	226	80	146	2	8	1.165	0.877	1.547	0.290743
MDD	LAMTOR3	4	24	10	14	1	3	1.597	0.67	3.805	0.290805
MDD	PHACTR2	6	24	10	14	1	5	1.598	0.67	3.813	0.290857
MDD	NACA	12	46	12	34	1	5	0.716	0.385	1.331	0.290946
MDD	FAAP20	1	9	1	8	0	1	0.447	0.1	1.991	0.290963
MDD	MAOB	X	9	4	5	0	4	2.192	0.511	9.41	0.291099
MDD	NUGGC	8	51	12	39	2	0	0.723	0.396	1.321	0.291195
MDD	SLC2A13	12	16	3	13	0	4	0.561	0.191	1.643	0.291352
MDD	NAA30	14	6	3	3	0	3	2.568	0.445	14.813	0.291352
MDD	NR6A1	9	6	3	3	0	3	2.572	0.445	14.878	0.291565
MDD	SPON1	11	15	3	12	0	9	0.557	0.187	1.654	0.2916
MDD	AK9	6	68	28	40	2	5	1.312	0.792	2.171	0.291644
MDD	MUC22	6	1372	446	926	5	8	1.061	0.95	1.184	0.291658
MDD	TTC25	17	360	118	242	3	4	0.889	0.714	1.107	0.29167
MDD	LTA4H	12	7	1	6	0	2	0.424	0.086	2.088	0.291675
MDD	TOP2A	17	8	4	4	0	5	2.231	0.502	9.914	0.291712
MDD	PCDHGB5	5	61	22	39	2	3	1.347	0.774	2.343	0.291726
MDD	GEM	8	35	14	21	1	1	1.473	0.717	3.026	0.291847
MDD	NECAB2	16	23	10	13	1	3	1.601	0.667	3.846	0.292233
MDD	DHRS7B	17	29	11	18	1	1	1.544	0.688	3.464	0.292311
MDD	EXD3	9	118	34	84	1	2	0.813	0.554	1.195	0.292408
MDD	CYP2D6	22	506	157	349	2	5	0.907	0.756	1.088	0.292715
MDD	RNF175	4	36	14	22	1	3	1.466	0.719	2.992	0.29293
MDD	CDCA7L	7	7	1	6	0	6	0.427	0.087	2.088	0.293012
MDD	ZNF235	19	7	1	6	0	3	0.425	0.086	2.096	0.293022
MDD	FAM3B	21	6	3	3	0	2	2.564	0.443	14.823	0.293035
MDD	AKAP2	9	17	3	14	0	7	0.568	0.198	1.63	0.293049
MDD	PATJ	1	285	82	203	6	16	0.873	0.678	1.124	0.293062
MDD	ITPR1	3	34	13	21	1	11	1.487	0.709	3.118	0.293265
MDD	DROSHA	5	25	10	15	0	14	1.587	0.671	3.754	0.293407
MDD	XAB2	19	199	73	126	1	4	1.173	0.871	1.581	0.293566
MDD	ZNF527	19	25	10	15	1	1	1.584	0.671	3.736	0.293631
MDD	TBX2	17	8	4	4	0	8	2.226	0.5	9.907	0.293683
MDD	OR6N2	1	6	3	3	0	1	2.558	0.443	14.77	0.293699
MDD	BOK	2	43	15	28	2	2	1.434	0.731	2.813	0.293727
MDD	SLC25A24	1	26	11	15	1	7	1.557	0.681	3.561	0.293834
MDD	MECOM	3	516	193	323	1	5	1.104	0.918	1.327	0.293856
MDD	TTLL10	1	99	35	64	4	3	1.261	0.818	1.945	0.29404
MDD	PIK3C2B	1	82	30	52	2	7	1.287	0.803	2.063	0.294053
MDD	FKBP9	7	7	1	6	0	3	0.426	0.087	2.097	0.29412
MDD	MSANTD2	11	8	1	7	0	4	0.44	0.095	2.041	0.294453
MDD	ACTR3C	7	2396	825	1571	2	2	1.048	0.96	1.143	0.294707
MDD	ILF2	1	6	3	3	0	5	2.549	0.443	14.67	0.294823
MDD	RNF183	9	20	4	16	1	1	0.599	0.229	1.563	0.294847
MDD	FMN2	1	565	203	362	1	11	1.099	0.921	1.312	0.29489
MDD	CNTN2	1	41	17	24	2	3	1.292	0.8	2.089	0.294983
MDD	GPR150	5	166	52	114	1	1	0.842	0.611	1.161	0.295154
MDD	IMMP1L	11	12	2	10	0	3	0.516	0.15	1.781	0.29521
MDD	SLC9A3	5	6	3	3	0	5	2.542	0.443	14.585	0.29525
MDD	GALNT4	12	12	2	10	1	1	0.516	0.149	1.782	0.29538
MDD	ARAP1	11	10	2	8	0	7	0.497	0.134	1.841	0.295535
MDD	TENT5B	1	11	5	6	0	3	1.989	0.548	7.215	0.295552
MDD	PDE4DIP	1	59	18	41	1	5	0.752	0.44	1.283	0.295585
MDD	COX6B2	19	271	96	175	3	0	1.148	0.886	1.488	0.295664
MDD	BSPH1	19	38	15	23	1	0	1.446	0.725	2.885	0.295672
MDD	EVPL	17	23	10	13	1	6	1.569	0.674	3.65	0.295729
MDD	IQCA1L	7	23908	7839	16069	6	2	0.981	0.947	1.017	0.295772
MDD	GRID2	4	8	4	4	0	6	2.225	0.497	9.966	0.295795
MDD	TRIM10	6	63	15	48	1	3	0.747	0.433	1.29	0.295834
MDD	MRM1	17	50	11	39	1	0	0.724	0.394	1.328	0.296056
MDD	P3H2	3	33	7	26	1	5	0.668	0.314	1.423	0.296135
MDD	TRPM1	15	2477	839	1638	5	11	1.047	0.961	1.141	0.296703
MDD	TRPM3	9	7	1	6	0	4	0.427	0.086	2.113	0.296832
MDD	NAGPA	16	7	1	6	0	4	0.425	0.085	2.122	0.29703
MDD	UQCRC1	3	6	3	3	0	3	2.544	0.44	14.728	0.297203
MDD	LTBP4	19	136	41	95	2	12	0.828	0.58	1.181	0.297225
MDD	CAPS	19	45	11	34	1	1	0.713	0.378	1.346	0.297242
MDD	MROH2A	2	847	281	566	5	13	1.082	0.933	1.255	0.297595
MDD	NOB1	16	487	154	333	1	5	0.904	0.748	1.093	0.297683
MDD	ADH1C	4	1539	530	1009	1	3	1.059	0.95	1.181	0.297949
MDD	INPP5E	9	8	4	4	0	4	2.207	0.497	9.805	0.298003
MDD	SLC37A3	7	32	7	25	1	2	0.668	0.312	1.429	0.298183
MDD	AKNAD1	1	6	3	3	0	5	2.532	0.44	14.572	0.298236
MDD	KARS	16	15	3	12	0	5	0.56	0.188	1.671	0.298237
MDD	CSRP1	1	8	1	7	0	5	0.442	0.095	2.058	0.298254
MDD	PICK1	22	119	30	89	1	3	0.811	0.546	1.204	0.298596
MDD	AC097637.1	3	5	3	2	0	5	2.633	0.424	16.345	0.29867
MDD	DHCR7	11	75	27	48	2	6	1.301	0.792	2.139	0.298705
MDD	PRRT4	7	8	1	7	0	4	0.442	0.095	2.06	0.298711
MDD	TOP3B	22	7	1	6	0	6	0.429	0.087	2.118	0.298798
MDD	ARHGAP12	10	16	7	9	1	4	1.76	0.606	5.11	0.298873
MDD	MUC12	7	17	3	14	0	7	0.59	0.218	1.597	0.298928
MDD	HIRIP3	16	6	3	3	0	6	2.524	0.44	14.481	0.298984
MDD	SAMD9	7	44	11	33	2	4	0.713	0.376	1.351	0.299117
MDD	FAM167A	8	90	24	66	1	0	0.788	0.502	1.236	0.299167
MDD	UNC119	17	42	17	25	1	3	1.411	0.737	2.702	0.299173
MDD	PIK3C2A	11	37	14	23	1	9	1.456	0.716	2.959	0.299202
MDD	SLC1A2	11	17	7	10	1	4	1.742	0.611	4.971	0.299247
MDD	METTL8	2	216	59	157	3	3	0.856	0.638	1.148	0.299295
MDD	FAM43A	3	23	11	12	1	3	1.571	0.67	3.684	0.299301
MDD	CAPN5	11	94	26	68	2	7	0.795	0.516	1.226	0.299345
MDD	ABCA2	9	103	38	65	2	8	1.245	0.823	1.883	0.299411
MDD	CHST9	18	70	17	53	1	4	0.76	0.453	1.276	0.299453
MDD	NHLRC1	6	58	15	43	1	4	0.745	0.426	1.3	0.299525
MDD	PIGC	1	12	5	7	0	2	1.956	0.55	6.952	0.299644
MDD	OPN3	1	8	1	7	0	2	0.442	0.094	2.07	0.299697
MDD	PDK1	2	131	40	91	1	3	0.825	0.573	1.187	0.299738
MDD	CORO6	17	8	1	7	0	3	0.443	0.095	2.065	0.299849
MDD	EMP3	19	8	4	4	0	4	2.194	0.497	9.692	0.299905
MDD	PADI1	1	88	25	63	2	6	0.789	0.504	1.235	0.300097
MDD	ZNF429	19	19	4	15	1	0	0.598	0.226	1.582	0.30021
MDD	SDHA	5	177	55	122	3	9	0.847	0.619	1.159	0.300266
MDD	ATRIP	3	7	1	6	0	6	0.431	0.088	2.119	0.300309
MDD	PTX4	16	7	4	3	0	3	2.25	0.485	10.435	0.300311
MDD	POR	7	7	1	6	0	2	0.43	0.087	2.123	0.300366
MDD	LPIN3	20	298	120	178	1	7	1.133	0.894	1.435	0.300502
MDD	A2M	12	6	3	3	0	5	2.518	0.438	14.462	0.300617
MDD	TREML1	6	7	1	6	0	1	0.429	0.087	2.13	0.300705
MDD	PRMT7	16	6	3	3	0	4	2.516	0.438	14.448	0.300725
MDD	NT5C1A	1	193	57	136	1	4	0.852	0.628	1.154	0.30096
MDD	ARHGAP33	19	11	2	9	0	4	0.512	0.144	1.821	0.300966
MDD	FAM129A	1	26	5	21	1	3	0.634	0.268	1.503	0.301028
MDD	DIAPH1	5	8	1	7	0	5	0.444	0.095	2.068	0.301109
MDD	ARG1	6	14	6	8	0	4	1.835	0.581	5.796	0.301115
MDD	DHX35	20	17	7	10	1	5	1.737	0.61	4.945	0.301162
MDD	GLI4	8	17	7	10	0	10	1.741	0.608	4.985	0.301247
MDD	NRF1	7	7	1	6	0	3	0.43	0.087	2.129	0.301336
MDD	ZNF501	3	8	1	7	0	3	0.445	0.096	2.069	0.301423
MDD	PEAR1	1	20	9	11	1	6	1.635	0.643	4.158	0.301445
MDD	EPOR	19	9	4	5	0	2	2.152	0.503	9.203	0.301474
MDD	KRT6A	12	20	4	16	0	10	0.602	0.229	1.578	0.301498
MDD	STAB1	3	46	11	35	1	21	0.716	0.38	1.349	0.301585
MDD	PSG1	19	17	3	14	1	0	0.593	0.22	1.598	0.301625
MDD	RHPN1	8	19	4	15	0	7	0.599	0.227	1.584	0.301693
MDD	TIPIN	15	109	33	76	1	1	0.811	0.544	1.208	0.301757
MDD	IGF2	11	16	3	13	1	2	0.569	0.195	1.661	0.301978
MDD	ITGA10	1	150	51	99	3	7	1.204	0.846	1.714	0.302017
MDD	ALPG	2	7	1	6	0	6	0.431	0.087	2.129	0.302023
MDD	RNF123	3	7	1	6	0	7	0.428	0.086	2.143	0.30208
MDD	AFF1	4	7	4	3	0	6	2.251	0.482	10.518	0.302306
MDD	RAB36	22	131	38	93	1	2	0.825	0.573	1.189	0.302454
MDD	SLC18A2	10	6	3	3	0	6	2.506	0.437	14.377	0.302594
MDD	HPS1	10	28	6	22	1	2	0.652	0.289	1.47	0.302695
MDD	TRIM38	6	96	34	62	1	1	1.257	0.813	1.944	0.302723
MDD	TEPSIN	17	1867	657	1210	2	1	1.052	0.955	1.16	0.302938
MDD	DDX1	2	170	54	116	1	3	0.846	0.615	1.163	0.302951
MDD	RAPGEFL1	17	20	4	16	1	2	0.603	0.231	1.578	0.302958
MDD	WDR27	6	1799	568	1231	3	6	0.948	0.856	1.05	0.303028
MDD	GJA3	13	25	5	20	1	2	0.634	0.266	1.509	0.303125
MDD	WNK1	12	41491	13803	27688	5	6	1.013	0.988	1.039	0.303134
MDD	OVCA2	17	159	44	115	1	3	0.837	0.596	1.175	0.303185
MDD	USP32	17	7	1	6	0	5	0.432	0.088	2.134	0.303221
MDD	KCNQ3	8	6	3	3	0	3	2.499	0.437	14.291	0.303325
MDD	PCID2	13	130	37	93	1	5	0.823	0.568	1.193	0.303355
MDD	AHNAK	11	17	3	14	1	1	0.574	0.199	1.653	0.303515
MDD	TJP1	15	323	119	204	2	14	1.131	0.895	1.428	0.303592
MDD	THSD4	15	58	13	45	2	9	0.742	0.421	1.309	0.3037
MDD	SLC17A4	6	395	133	262	2	4	1.12	0.902	1.39	0.303822
MDD	TSNAXIP1	16	116	32	84	2	4	0.816	0.553	1.203	0.304122
MDD	EFCAB13	17	33978	11153	22825	10	5	0.984	0.955	1.014	0.304271
MDD	LPIN1	2	22	9	13	0	11	1.614	0.648	4.021	0.304344
MDD	SIGLEC12	19	20585	6549	14036	4	1	0.986	0.959	1.013	0.304392
MDD	MRPL35	2	116	44	72	1	0	1.227	0.83	1.813	0.30441
MDD	TEX13B	X	291	78	213	2	0	0.893	0.72	1.108	0.304418
MDD	ADAL	15	61	14	47	1	1	0.746	0.426	1.306	0.304524
MDD	RP1	8	7	1	6	0	6	0.432	0.087	2.144	0.30467
MDD	AGK	7	142	47	95	1	5	0.835	0.592	1.178	0.304733
MDD	ZNF470	19	8	4	4	0	4	2.182	0.491	9.684	0.30501
MDD	AMT	3	174	58	116	1	2	0.849	0.621	1.161	0.305026
MDD	ICA1L	2	151	50	101	2	4	1.205	0.844	1.719	0.305041
MDD	COQ8B	19	16	3	13	0	5	0.57	0.195	1.669	0.305078
MDD	WRNIP1	6	34	8	26	1	7	0.691	0.341	1.4	0.305302
MDD	PUDP	X	71	25	46	1	1	1.276	0.8	2.036	0.30543
MDD	NT5C	17	8	1	7	0	5	0.445	0.094	2.096	0.305619
MDD	PLEKHM1	17	7	1	6	0	4	0.434	0.088	2.143	0.305626
MDD	GALNT14	2	19	8	11	0	8	1.668	0.627	4.44	0.305664
MDD	LGALS9B	17	7	1	6	0	1	0.432	0.087	2.152	0.305814
MDD	ZC3HC1	7	6	3	3	0	5	2.491	0.434	14.312	0.306128
MDD	FBXL6	8	50	13	37	1	5	0.732	0.403	1.33	0.306159
MDD	LRRC15	3	12	6	6	0	4	1.86	0.566	6.109	0.306681
MDD	NDUFB2	7	49	18	31	1	0	1.379	0.745	2.555	0.306769
MDD	ANXA11	10	140	40	100	2	4	0.831	0.582	1.185	0.306781
MDD	IKZF4	12	6	3	3	0	3	2.494	0.432	14.395	0.306894
MDD	JHY	11	82	32	50	2	8	1.27	0.803	2.007	0.306903
MDD	AQP9	15	12	2	10	0	3	0.523	0.151	1.813	0.306978
MDD	PCM1	8	611	222	389	4	6	1.092	0.922	1.293	0.307077
MDD	EPHA3	3	8	4	4	0	5	2.163	0.492	9.508	0.307125
MDD	FGF4	11	7	1	6	0	3	0.435	0.088	2.15	0.307179
MDD	SNX27	1	6	3	3	0	6	2.488	0.433	14.304	0.307217
MDD	EYA4	6	8	4	4	0	7	2.171	0.49	9.617	0.307236
MDD	TFF2	21	81	24	57	1	1	0.786	0.496	1.248	0.30749
MDD	CRYBG1	6	42	10	32	1	11	0.715	0.376	1.362	0.307977
MDD	PDE6C	10	10	2	8	0	4	0.507	0.137	1.873	0.308015
MDD	NIPAL4	5	6	3	3	0	3	2.476	0.433	14.149	0.308051
MDD	SNTN	3	105	25	80	1	1	0.799	0.52	1.23	0.308158
MDD	SWSAP1	19	215	79	136	1	0	1.161	0.871	1.546	0.308297
MDD	SRPK2	7	285	91	194	1	5	0.88	0.687	1.126	0.308335
MDD	KIAA1257	3	44	17	27	1	3	1.397	0.734	2.658	0.308365
MDD	ELOVL2	6	7	1	6	0	4	0.436	0.088	2.154	0.308478
MDD	MYO18A	17	374	106	268	2	6	0.891	0.713	1.113	0.308503
MDD	MYOC	1	33	8	25	1	1	0.682	0.327	1.424	0.30853
MDD	TBXAS1	7	10	5	5	0	7	1.978	0.532	7.353	0.308629
MDD	ZNF330	4	24	5	19	1	3	0.634	0.263	1.526	0.308753
MDD	ZDHHC4	7	103	37	66	1	3	1.243	0.818	1.888	0.308836
MDD	NEIL2	8	69	16	53	2	5	0.761	0.449	1.288	0.309082
MDD	SPHK2	19	11	2	9	1	0	0.517	0.145	1.844	0.309088
MDD	TTC30A	2	99	31	68	1	4	0.806	0.533	1.221	0.309357
MDD	POLH	6	6	3	3	0	4	2.468	0.432	14.093	0.309396
MDD	ANKRD44	2	58	14	44	1	13	0.745	0.422	1.315	0.309399
MDD	CNGA1	4	464	171	293	3	11	1.106	0.911	1.343	0.309537
MDD	PDGFRB	5	6	3	3	0	3	2.483	0.43	14.351	0.309557
MDD	PRDM1	6	7	1	6	0	3	0.436	0.088	2.161	0.309597
MDD	TEX51	2	5211	1650	3561	1	1	0.969	0.911	1.03	0.309659
MDD	TRMT10B	9	32	13	19	1	5	1.474	0.697	3.113	0.309678
MDD	TSPAN9	12	11	5	6	0	3	1.946	0.539	7.027	0.309687
MDD	PAPOLB	7	6	3	3	0	2	2.466	0.432	14.077	0.309766
MDD	C8B	1	35	8	27	2	2	0.686	0.332	1.419	0.309799
MDD	NEDD9	6	31	7	24	1	4	0.67	0.31	1.45	0.309847
MDD	DEGS2	14	7	1	6	0	1	0.437	0.088	2.159	0.309851
MDD	GSN	9	52	12	40	1	6	0.732	0.401	1.336	0.309879
MDD	STT3A	11	11	2	9	0	5	0.517	0.145	1.847	0.30993
MDD	APOBEC4	1	52	16	36	1	1	0.745	0.423	1.315	0.310125
MDD	SLC12A4	16	43	17	26	1	14	1.397	0.733	2.663	0.310254
MDD	NAE1	16	15	6	9	1	4	1.803	0.577	5.634	0.310338
MDD	IMMP2L	7	21	9	12	1	2	1.611	0.641	4.05	0.310552
MDD	SPTLC1	9	16	3	13	0	7	0.574	0.196	1.68	0.310905
MDD	GGCT	7	21	8	13	1	2	1.64	0.63	4.272	0.311168
MDD	KLHL26	19	8	4	4	0	3	2.153	0.488	9.503	0.31117
MDD	AVEN	15	31	7	24	1	4	0.672	0.311	1.451	0.311383
MDD	TAPBPL	12	9	4	5	0	3	2.115	0.496	9.022	0.311464
MDD	CDC42BPB	14	20	5	15	1	1	0.621	0.247	1.562	0.311487
MDD	DDHD2	8	27	5	22	1	3	0.654	0.287	1.489	0.311639
MDD	DRD4	11	81	29	52	2	2	1.279	0.794	2.063	0.311738
MDD	GLB1L	2	13	2	11	0	3	0.532	0.157	1.806	0.311785
MDD	ENO4	10	14	6	8	0	4	1.808	0.574	5.693	0.311816
MDD	CCDC146	7	6	3	3	0	7	2.464	0.429	14.151	0.311819
MDD	MYT1L	2	6	3	3	0	5	2.464	0.429	14.141	0.311891
MDD	TRPV4	12	504	187	317	2	1	1.101	0.914	1.327	0.31191
MDD	CAPNS1	19	8	1	7	0	4	0.451	0.097	2.11	0.31203
MDD	BICDL2	16	307	109	198	3	4	1.133	0.889	1.443	0.31204
MDD	MAGI1	3	8	4	4	0	3	2.15	0.487	9.484	0.312045
MDD	SLC6A12	12	10	5	5	0	2	1.965	0.53	7.281	0.312052
MDD	PIK3R4	3	15	3	12	0	5	0.569	0.191	1.698	0.312238
MDD	SGK2	20	20	4	16	1	4	0.609	0.233	1.593	0.312306
MDD	DAGLB	7	11	2	9	0	3	0.516	0.143	1.862	0.312495
MDD	SLC26A5	7	79	21	58	1	8	0.781	0.484	1.261	0.312503
MDD	ZNF407	18	6	1	5	0	4	0.421	0.079	2.256	0.31253
MDD	C1orf87	1	104	26	78	1	4	0.803	0.524	1.23	0.312539
MDD	FHOD1	16	15	3	12	0	11	0.567	0.188	1.706	0.312627
MDD	GPRASP1	X	35	8	27	1	3	0.724	0.387	1.356	0.312831
MDD	KRTAP19-6	21	12993	4346	8647	1	0	1.022	0.98	1.065	0.312881
MDD	NHLH1	1	11	2	9	1	0	0.519	0.145	1.854	0.312986
MDD	EFCAB9	5	8	1	7	0	1	0.451	0.096	2.12	0.313058
MDD	PPP2R2C	4	11	5	6	0	5	1.937	0.536	6.997	0.313075
MDD	SLC38A4	12	45	14	31	1	1	0.731	0.398	1.343	0.313119
MDD	DCDC2	6	71	26	45	1	4	1.299	0.782	2.158	0.313142
MDD	HAP1	17	1453	426	1027	2	2	0.942	0.839	1.058	0.313171
MDD	ZNF225	19	137	36	101	2	4	0.827	0.572	1.196	0.313377
MDD	IRS1	2	53	12	41	1	4	0.739	0.41	1.331	0.313429
MDD	CMTM1	16	961	306	655	2	1	0.933	0.814	1.068	0.313487
MDD	TNFRSF4	1	180	54	126	2	1	0.852	0.624	1.164	0.313763
MDD	PAQR6	1	5	3	2	0	2	2.544	0.413	15.682	0.314172
MDD	FAM185A	7	21	4	17	1	2	0.613	0.237	1.59	0.314332
MDD	RTCB	22	7	1	6	0	6	0.439	0.088	2.183	0.314445
MDD	AC005697.1	17	7	1	6	0	1	0.439	0.088	2.183	0.314648
MDD	C11orf40	11	23373	7694	15679	5	6	0.985	0.956	1.015	0.314756
MDD	MCOLN1	19	21	4	17	1	2	0.613	0.236	1.592	0.314904
MDD	ANKRD35	1	126	49	77	2	13	1.21	0.834	1.755	0.31491
MDD	COL18A1	21	205	61	144	2	12	0.86	0.64	1.154	0.315092
MDD	KAT8	16	23	5	18	1	2	0.634	0.261	1.542	0.315158
MDD	MCTP1	5	11	2	9	0	10	0.52	0.145	1.864	0.315431
MDD	TTC16	9	17	7	10	1	3	1.708	0.601	4.856	0.315477
MDD	SPEG	2	17	8	9	0	11	1.671	0.613	4.557	0.31553
MDD	KLHL12	1	48	18	30	2	2	1.373	0.739	2.548	0.315671
MDD	ANKRD60	20	72	17	55	3	2	0.768	0.459	1.286	0.315835
MDD	SLC35E1	19	7	1	6	0	5	0.439	0.088	2.195	0.316075
MDD	FBXO27	19	178	62	116	3	3	1.177	0.856	1.62	0.316142
MDD	CCDC40	17	7	1	6	0	4	0.44	0.088	2.193	0.316218
MDD	NDUFV1	11	59	21	38	1	11	1.335	0.759	2.348	0.316275
MDD	GZF1	20	12	6	6	0	4	1.833	0.56	5.995	0.316314
MDD	MICA	6	1628	510	1118	1	1	0.947	0.852	1.053	0.316391
MDD	KCNA10	1	195	75	120	3	1	1.165	0.864	1.571	0.316549
MDD	VPREB1	22	6	3	3	0	2	2.433	0.427	13.866	0.316555
MDD	DPF1	19	8	4	4	0	2	2.134	0.484	9.412	0.316649
MDD	ART5	11	256	87	169	1	0	1.148	0.877	1.502	0.31667
MDD	USP54	10	285	99	186	1	8	1.137	0.884	1.463	0.31694
MDD	POLI	18	7	1	6	0	1	0.441	0.089	2.191	0.317038
MDD	SYCP2	20	7	1	6	0	2	0.441	0.089	2.193	0.317156
MDD	ENTPD2	9	61	25	36	2	5	1.313	0.77	2.24	0.317248
MDD	AL136295.1	14	25	10	15	1	4	1.549	0.657	3.65	0.317291
MDD	CAPN15	16	30	13	17	1	8	1.473	0.689	3.15	0.31737
MDD	CUX1	7	50	14	36	1	8	0.741	0.411	1.334	0.317401
MDD	RANBP3	19	94	36	58	1	2	1.248	0.808	1.925	0.317673
MDD	C11orf21	11	450	146	304	1	2	1.109	0.905	1.36	0.31781
MDD	HCN4	15	31	12	19	1	6	1.481	0.686	3.197	0.317818
MDD	ANGPTL4	19	12	2	10	0	2	0.529	0.152	1.844	0.317846
MDD	CCDC184	12	6	3	3	0	3	2.428	0.426	13.847	0.317971
MDD	LIN7A	12	183	60	123	1	4	0.856	0.631	1.162	0.318343
MDD	SMTNL2	17	38	10	28	1	0	0.707	0.358	1.396	0.318422
MDD	DDR1	6	194	58	136	2	10	0.857	0.633	1.161	0.318768
MDD	FGD6	12	6	1	5	0	5	0.425	0.079	2.283	0.318793
MDD	DDHD1	14	143	52	91	2	11	1.198	0.84	1.708	0.318987
MDD	SCAF11	12	53	21	32	1	8	1.341	0.753	2.39	0.318988
MDD	SACS	13	161	56	105	4	31	1.185	0.849	1.655	0.319188
MDD	VWDE	7	12235	4013	8222	5	10	1.015	0.985	1.046	0.319242
MDD	SLC7A4	22	15	6	9	1	2	1.777	0.573	5.509	0.319656
MDD	EPHB4	7	11	2	9	0	7	0.522	0.145	1.879	0.319725
MDD	FSD2	15	78	32	46	1	2	1.269	0.794	2.028	0.319752
MDD	CES5A	16	803	265	538	3	3	1.08	0.928	1.256	0.319908
MDD	CCDC191	3	505	181	324	3	9	1.1	0.912	1.326	0.320051
MDD	DPP6	7	8	1	7	0	1	0.456	0.097	2.144	0.320171
MDD	PRG4	1	27	11	16	1	6	1.513	0.669	3.425	0.32021
MDD	PDGFRA	4	7	1	6	0	3	0.441	0.088	2.215	0.320241
MDD	RABL6	9	5	3	2	0	2	2.507	0.409	15.349	0.320275
MDD	TMEM191C	22	8	4	4	0	3	2.119	0.482	9.323	0.320289
MDD	PIGL	17	128	36	92	1	1	0.827	0.568	1.203	0.320335
MDD	MYCL	1	6	3	3	0	3	2.421	0.423	13.848	0.320339
MDD	ZNF534	19	7	1	6	0	4	0.442	0.088	2.211	0.320521
MDD	SDE2	1	12	2	10	1	1	0.531	0.152	1.851	0.320566
MDD	EPHA5	4	24	6	18	1	5	0.65	0.278	1.521	0.320667
MDD	ABRA	8	513	190	323	2	3	1.098	0.913	1.319	0.320788
MDD	COL27A1	9	11	5	6	0	4	1.913	0.532	6.881	0.320868
MDD	TINAGL1	1	452	151	301	2	2	1.108	0.905	1.356	0.321064
MDD	KRT75	12	24	10	14	1	0	1.547	0.653	3.663	0.321127
MDD	TBC1D2B	15	6	3	3	0	5	2.406	0.425	13.636	0.321141
MDD	AC068790.8	12	6	3	3	0	1	2.435	0.42	14.127	0.32126
MDD	PDPR	16	165	46	119	4	4	0.845	0.606	1.179	0.321323
MDD	RBPJL	20	8	4	4	0	7	2.123	0.479	9.403	0.321383
MDD	SLC25A18	22	44	17	27	1	0	1.383	0.729	2.625	0.321388
MDD	NAPRT	8	60	23	37	3	4	1.319	0.763	2.281	0.321728
MDD	LRRC17	7	68	28	40	2	5	1.289	0.78	2.13	0.321766
MDD	YBX1	1	7	1	6	0	3	0.444	0.089	2.214	0.322004
MDD	NME3	16	57	16	41	2	2	0.755	0.434	1.316	0.322095
MDD	TIMELESS	12	644	205	439	3	3	0.92	0.779	1.085	0.322102
MDD	NKX6-3	8	6	1	5	0	1	0.429	0.08	2.294	0.322266
MDD	CYB561D2	3	111	30	81	1	2	0.815	0.543	1.223	0.322632
MDD	GPSM2	1	22	9	13	0	9	1.583	0.637	3.931	0.322684
MDD	SLC23A2	20	7	1	6	0	4	0.445	0.089	2.218	0.322918
MDD	KCTD12	13	27	10	17	1	7	1.534	0.657	3.581	0.323018
MDD	LSM 8.00	7	9	4	5	0	1	2.068	0.49	8.733	0.323066
MDD	KIF20A	5	6	3	3	0	4	2.398	0.423	13.591	0.323097
MDD	SSU72P5	11	6	3	3	0	2	2.178	0.465	10.199	0.323126
MDD	KLHL25	15	22	9	13	0	8	1.583	0.636	3.941	0.323219
MDD	POLRMT	19	237	73	164	1	6	0.871	0.663	1.145	0.323345
MDD	CFAP298	21	20	5	15	1	2	0.628	0.249	1.581	0.323368
MDD	PPP2R5B	11	16	3	13	1	2	0.581	0.198	1.707	0.323412
MDD	TTC37	5	23	9	14	1	6	1.575	0.639	3.878	0.323538
MDD	AKR1C4	10	401	132	269	1	3	0.901	0.732	1.109	0.323799
MDD	G6PC2	2	9	4	5	0	5	2.071	0.488	8.795	0.32383
MDD	KDM4C	9	11	5	6	0	9	1.905	0.529	6.858	0.323956
MDD	ZNF609	15	28	6	22	1	4	0.663	0.293	1.501	0.324099
MDD	MGAT2	14	11	2	9	0	7	0.525	0.146	1.891	0.32412
MDD	ANXA3	4	34	10	24	1	1	0.703	0.349	1.417	0.324244
MDD	AP002748.4	11	12	2	10	0	3	0.533	0.152	1.864	0.324455
MDD	NUTM2F	9	212	79	133	2	4	1.156	0.867	1.541	0.324495
MDD	RBM23	14	446	142	304	2	5	0.905	0.741	1.104	0.324528
MDD	GEMIN4	17	266	87	179	2	3	1.142	0.877	1.487	0.324958
MDD	GTF3C3	2	30	8	22	1	6	0.684	0.32	1.459	0.32516
MDD	RARA	17	8	1	7	0	2	0.459	0.097	2.167	0.325233
MDD	FYB1	5	6	3	3	0	5	2.391	0.421	13.587	0.325445
MDD	KDELC2	11	751	255	496	2	3	1.081	0.926	1.261	0.325604
MDD	PRSS38	1	28	7	21	1	1	0.673	0.306	1.482	0.32577
MDD	DEF6	6	13	3	10	1	0	0.564	0.179	1.77	0.325914
MDD	HSPA14	10	8	1	7	0	1	0.459	0.097	2.169	0.325922
MDD	PRUNE2	9	27	11	16	1	10	1.506	0.665	3.409	0.325995
MDD	MRGPRF	11	11	5	6	1	0	1.898	0.528	6.822	0.326161
MDD	CYP1B1	2	84	22	62	1	6	0.792	0.496	1.262	0.326206
MDD	PDP1	8	23	5	18	1	4	0.64	0.263	1.56	0.326378
MDD	AL033529.1	1	16	3	13	1	2	0.583	0.199	1.712	0.32646
MDD	TTC34	1	142	40	102	1	2	0.836	0.585	1.195	0.326483
MDD	GYG2	X	7	1	6	0	2	0.494	0.121	2.021	0.326534
MDD	ACTR3B	7	42	10	32	1	2	0.718	0.37	1.392	0.326589
MDD	P3H1	1	91	36	55	2	9	1.244	0.804	1.925	0.326913
MDD	XPR1	1	15	7	8	0	6	1.709	0.585	4.99	0.326935
MDD	COQ9	16	12	2	10	0	3	0.535	0.154	1.867	0.32696
MDD	PPP1R12C	19	6	3	3	0	5	2.382	0.42	13.504	0.326976
MDD	CFAP410	21	6	1	5	0	4	0.43	0.08	2.326	0.327447
MDD	INMT	7	16	3	13	1	1	0.582	0.197	1.72	0.327569
MDD	GRM7	3	17	8	9	1	4	1.651	0.604	4.51	0.328183
MDD	CABP2	11	198	59	139	1	3	0.861	0.637	1.163	0.328244
MDD	LNP1	3	225	78	147	1	2	1.152	0.867	1.53	0.328303
MDD	WNT5B	12	10	5	5	0	6	1.92	0.519	7.103	0.32847
MDD	SLC52A2	8	35	14	21	1	1	1.429	0.699	2.922	0.328476
MDD	DEPDC1B	5	11	2	9	0	2	0.525	0.145	1.91	0.328487
MDD	PRAMEF2	1	32	15	17	1	0	1.371	0.728	2.583	0.328551
MDD	ACOT11	1	8	1	7	0	3	0.46	0.097	2.183	0.328599
MDD	GAPVD1	9	52	20	32	2	7	1.34	0.745	2.411	0.3286
MDD	CDH18	5	6	1	5	0	6	0.432	0.08	2.325	0.328602
MDD	MS4A18	11	7	1	6	0	2	0.448	0.089	2.245	0.328856
MDD	ZIM3	19	32	12	20	1	3	1.465	0.681	3.155	0.328886
MDD	CEP44	4	8	4	4	0	4	2.085	0.477	9.114	0.32893
MDD	RNF112	17	32	15	17	1	1	1.416	0.704	2.849	0.328958
MDD	OR2J2	6	6	1	5	0	2	0.432	0.08	2.329	0.328966
MDD	ANKIB1	7	11	5	6	0	6	1.894	0.525	6.83	0.329011
MDD	SYBU	8	12	2	10	0	4	0.537	0.154	1.872	0.329305
MDD	ADAMTSL3	15	31	7	24	1	10	0.681	0.315	1.473	0.329335
MDD	ZNFX1	20	12	5	7	0	7	1.868	0.532	6.563	0.329417
MDD	MKNK2	19	63	26	37	1	10	1.296	0.769	2.185	0.329481
MDD	ARMCX4	X	6	3	3	0	3	2.148	0.462	9.982	0.329489
MDD	FCRLB	1	13	3	10	0	4	0.565	0.179	1.782	0.32979
MDD	PTGES3	12	21393	7056	14337	1	1	1.018	0.982	1.057	0.329892
MDD	C1QTNF8	16	736	221	515	3	4	0.924	0.789	1.083	0.329948
MDD	HERC3	4	28	6	22	0	9	0.676	0.308	1.486	0.330179
MDD	FAM83F	22	12	2	10	0	4	0.536	0.153	1.88	0.330246
MDD	ATF3	1	12	2	10	0	2	0.537	0.154	1.876	0.330371
MDD	CC2D1A	19	54	13	41	1	1	0.751	0.422	1.337	0.330603
MDD	CYFIP1	15	24	5	19	0	10	0.645	0.266	1.561	0.330657
MDD	ZNF385C	17	24	5	19	1	0	0.645	0.267	1.561	0.330717
MDD	C21orf62	21	12	2	10	0	3	0.538	0.154	1.878	0.330737
MDD	GNB5	15	13	3	10	0	5	0.567	0.181	1.78	0.330938
MDD	PTF1A	10	16	7	9	1	0	1.687	0.588	4.839	0.330991
MDD	HOXA6	7	7	1	6	0	1	0.451	0.09	2.248	0.331075
MDD	SH3D21	1	11	5	6	0	4	1.891	0.523	6.83	0.3311
MDD	SDR16C5	8	23	9	14	1	1	1.562	0.635	3.843	0.331124
MDD	TMEM154	4	36	13	23	1	0	1.433	0.693	2.964	0.331192
MDD	FAM71A	1	8	1	7	0	1	0.462	0.097	2.193	0.331222
MDD	TRMT5	14	65	18	47	1	3	0.772	0.458	1.301	0.331269
MDD	MYPN	10	40	16	24	1	4	1.391	0.714	2.71	0.33141
MDD	MGRN1	16	8	4	4	0	3	2.088	0.472	9.226	0.331609
MDD	SETDB2	13	63	15	48	1	2	0.763	0.442	1.318	0.331682
MDD	CCDC102A	16	37	9	28	1	3	0.707	0.352	1.423	0.331704
MDD	ZNF668	16	11	2	9	0	3	0.53	0.147	1.91	0.331756
MDD	ZNF17	19	33	14	19	1	3	1.432	0.694	2.955	0.33183
MDD	IZUMO4	19	98	29	69	1	1	0.813	0.534	1.236	0.331842
MDD	GANAB	11	8	4	4	0	7	2.078	0.474	9.109	0.3319
MDD	HRC	19	18	3	15	1	3	0.593	0.206	1.704	0.331931
MDD	CDKL4	2	18	4	14	0	4	0.611	0.226	1.654	0.331987
MDD	GSS	20	78	31	47	2	2	1.264	0.788	2.027	0.33203
MDD	TFPT	19	248	74	174	1	1	0.875	0.668	1.146	0.332035
MDD	INPP5K	17	54	14	40	2	3	0.751	0.421	1.34	0.332149
MDD	FGD4	12	6	1	5	0	3	0.434	0.081	2.344	0.332225
MDD	TECPR2	14	191	56	135	1	9	0.859	0.632	1.168	0.332291
MDD	OSMR	5	57	22	35	1	2	1.319	0.753	2.311	0.332374
MDD	WDR53	3	11	5	6	0	3	1.885	0.523	6.788	0.332412
MDD	PLCH1	3	31	7	24	1	6	0.683	0.316	1.477	0.332516
MDD	DUSP5	10	25	11	14	1	3	1.507	0.657	3.456	0.332653
MDD	LY75	2	106	28	78	3	10	0.813	0.536	1.235	0.332697
MDD	EPB41L4A	5	469	139	330	2	6	0.907	0.745	1.105	0.332946
MDD	SLC28A2	15	21	9	12	1	3	1.574	0.628	3.941	0.333047
MDD	INPP4A	2	6	3	3	0	6	2.357	0.415	13.378	0.333064
MDD	DEFB135	8	15	3	12	0	3	0.581	0.193	1.746	0.333101
MDD	YARS2	12	75	19	56	1	5	0.782	0.475	1.287	0.33317
MDD	KBTBD12	3	24	9	15	1	4	1.554	0.636	3.798	0.33324
MDD	HSPA1A	6	55	14	41	1	0	0.755	0.428	1.334	0.333393
MDD	PAX3	2	39	15	24	1	4	1.401	0.708	2.773	0.3335
MDD	GLOD4	17	231	73	158	1	3	0.873	0.664	1.149	0.333557
MDD	WDR55	5	73	19	54	1	2	0.781	0.473	1.289	0.333718
MDD	FBXL16	16	6	3	3	0	4	2.367	0.413	13.578	0.333724
MDD	PLIN4	19	132	46	86	2	12	1.2	0.829	1.738	0.334112
MDD	VAT1	17	71	17	54	1	3	0.775	0.462	1.3	0.334123
MDD	MATK	19	447	126	321	1	3	0.904	0.736	1.11	0.334285
MDD	AAAS	12	339	109	230	2	5	0.894	0.712	1.123	0.334384
MDD	SEC31A	4	41	15	26	1	3	1.396	0.709	2.748	0.334473
MDD	CNOT1	16	73	22	51	1	10	0.788	0.485	1.279	0.334576
MDD	SYT12	11	17	7	10	1	3	1.67	0.589	4.738	0.334686
MDD	TULP3	12	54	14	40	2	3	0.752	0.422	1.342	0.334941
MDD	PRKACA	19	6	3	3	0	5	2.348	0.414	13.318	0.335135
MDD	KCTD1	18	12	2	10	0	3	0.539	0.153	1.896	0.335456
MDD	APOBR	16	6	1	5	0	4	0.437	0.081	2.355	0.335477
MDD	FPGT-TNNI3K	1	510	165	345	3	4	0.913	0.758	1.099	0.335562
MDD	SLC35B3	6	28	11	17	1	4	1.487	0.663	3.339	0.335842
MDD	MOV10	1	36	10	26	1	2	0.713	0.357	1.421	0.335875
MDD	GBF1	10	372	126	246	1	13	0.9	0.726	1.116	0.335961
MDD	MFSD9	2	9	4	5	0	2	2.023	0.481	8.506	0.336346
MDD	PDS5B	13	7	1	6	0	7	0.453	0.09	2.275	0.336442
MDD	MOB3C	1	44	17	27	1	6	1.369	0.722	2.596	0.336627
MDD	SDK1	7	48	13	35	1	16	0.743	0.405	1.362	0.336638
MDD	CKMT2	5	73	20	53	1	5	0.784	0.478	1.288	0.336726
MDD	TNF	6	12	2	10	1	1	0.541	0.155	1.895	0.336746
MDD	RTF1	15	11	5	6	0	5	1.867	0.522	6.677	0.33677
MDD	PBX3	9	6	1	5	0	5	0.437	0.08	2.37	0.337015
MDD	MYL10	7	8	1	7	0	2	0.466	0.098	2.215	0.337128
MDD	LEXM	1	7	3	4	0	1	2.278	0.424	12.232	0.337153
MDD	RNASEH1	2	9	4	5	0	2	2.022	0.48	8.521	0.33729
MDD	CHST15	10	9	4	5	0	6	2.019	0.481	8.486	0.337316
MDD	MALRD1	10	361	113	248	4	10	0.898	0.721	1.119	0.337365
MDD	MRPS10	6	112	47	65	1	1	1.208	0.821	1.779	0.337456
MDD	ANKRD24	19	126	33	93	2	3	0.878	0.672	1.146	0.337691
MDD	IL21R	16	21	9	12	1	1	1.566	0.626	3.92	0.337692
MDD	LPO	17	10	5	5	0	5	1.893	0.513	6.98	0.337958
MDD	MAGEE2	X	11	5	6	1	0	1.78	0.547	5.793	0.338348
MDD	ARHGAP45	19	14	6	8	0	7	1.746	0.558	5.468	0.338396
MDD	PEG3	19	654	173	481	4	3	0.959	0.881	1.045	0.338401
MDD	HLCS	21	6	1	5	0	4	0.436	0.08	2.387	0.338478
MDD	INSL6	9	8	1	7	0	4	0.465	0.097	2.229	0.338516
MDD	SLC35E4	22	264	75	189	2	1	0.879	0.676	1.144	0.338637
MDD	XPO7	8	43	19	24	1	5	1.357	0.726	2.535	0.338647
MDD	RPL35	9	7	1	6	0	5	0.452	0.089	2.301	0.338859
MDD	MORN4	10	69	29	40	1	1	1.269	0.779	2.067	0.33889
MDD	AP000812.4	11	6	3	3	0	3	2.329	0.411	13.185	0.339191
MDD	LTC4S	5	8	1	7	0	1	0.466	0.097	2.231	0.339397
MDD	AGMO	7	143	37	106	3	2	0.837	0.582	1.205	0.339509
MDD	TOGARAM1	14	7	1	6	0	6	0.454	0.09	2.298	0.339524
MDD	SPATA8	15	7386	2413	4973	1	1	0.975	0.925	1.027	0.339608
MDD	GPAA1	8	8	4	4	0	3	2.057	0.468	9.037	0.339667
MDD	AAR2	20	26	10	16	1	1	1.509	0.648	3.514	0.339689
MDD	FAM13A	4	11	5	6	0	6	1.863	0.519	6.687	0.339718
MDD	JAKMIP3	10	6	3	3	0	3	2.325	0.411	13.136	0.339727
MDD	VSIG10L	19	83	34	49	4	6	1.126	0.882	1.438	0.339844
MDD	CPA3	3	6	1	5	0	2	0.439	0.081	2.382	0.339918
MDD	OGFR	20	19	8	11	1	5	1.605	0.607	4.24	0.339945
MDD	KEAP1	19	7	1	6	0	7	0.453	0.089	2.306	0.339948
MDD	KIF1C	17	7	1	6	0	7	0.453	0.089	2.303	0.340058
MDD	NF1	17	66	26	40	2	26	1.285	0.768	2.152	0.340059
MDD	KCNH2	7	69	29	40	1	9	1.273	0.775	2.089	0.340109
MDD	CEMIP2	9	31	7	24	1	7	0.686	0.317	1.487	0.340255
MDD	RFTN1	3	8	4	4	0	4	2.05	0.469	8.964	0.340497
MDD	GMPR	6	150	63	87	1	5	1.175	0.843	1.637	0.340513
MDD	LSM 2.00	6	9	2	7	0	2	0.517	0.133	2.008	0.340542
MDD	FAM83B	6	11	2	9	0	3	0.535	0.148	1.936	0.340693
MDD	GART	21	6	3	3	0	4	2.315	0.412	13.02	0.340744
MDD	SLC38A1	12	12	5	7	0	3	1.84	0.525	6.451	0.340791
MDD	C3orf67	3	16	3	13	1	4	0.59	0.199	1.747	0.341106
MDD	SNRNP35	12	7	1	6	0	3	0.456	0.091	2.297	0.341142
MDD	PNKD	2	244	90	154	1	0	1.138	0.872	1.484	0.341168
MDD	TTI2	8	170	42	128	2	0	0.892	0.704	1.129	0.341299
MDD	SAA1	11	196	66	130	1	1	1.159	0.855	1.572	0.341446
MDD	SIGLEC15	18	40	10	30	1	7	0.722	0.369	1.413	0.341573
MDD	NREP	5	445	144	301	1	1	0.908	0.745	1.108	0.341621
MDD	MUC16	19	382	114	268	10	37	0.9	0.724	1.118	0.341652
MDD	ABCE1	4	7	1	6	0	4	0.456	0.091	2.3	0.341727
MDD	TCEA1	8	18	4	14	0	7	0.617	0.228	1.669	0.341801
MDD	GP6	19	133	41	92	1	4	0.839	0.584	1.205	0.341928
MDD	TRAPPC4	11	20	8	12	1	1	1.593	0.61	4.164	0.341964
MDD	PCDH1	5	6	1	5	0	5	0.441	0.082	2.385	0.341987
MDD	SPOUT1	9	45	17	28	1	2	1.361	0.72	2.572	0.34204
MDD	FBN3	19	160	63	97	1	10	1.172	0.845	1.626	0.34217
MDD	MTFMT	15	32	12	20	1	4	1.448	0.674	3.111	0.342326
MDD	ADRA2A	10	6	1	5	0	4	0.442	0.082	2.386	0.34233
MDD	GRHL2	8	18	4	14	1	3	0.617	0.228	1.672	0.342673
MDD	CAGE1	6	18	7	11	0	6	1.645	0.588	4.6	0.342691
MDD	NMD3	3	20	8	12	1	5	1.592	0.609	4.157	0.342713
MDD	COLGALT2	1	18	4	14	0	7	0.618	0.229	1.67	0.342733
MDD	RTP2	3	2909	944	1965	2	2	0.973	0.92	1.029	0.342767
MDD	RRBP1	20	6	3	3	0	5	2.32	0.408	13.206	0.342817
MDD	ADSL	22	8	4	4	0	7	2.043	0.467	8.946	0.342863
MDD	PNPLA2	11	43	16	27	1	3	1.373	0.713	2.644	0.343094
MDD	PM20D1	1	21	4	17	0	6	0.63	0.242	1.638	0.343104
MDD	TAS2R10	12	254	99	155	1	0	1.134	0.874	1.47	0.343219
MDD	SLC2A4	17	7	1	6	0	7	0.456	0.09	2.311	0.343298
MDD	APEX1	14	26	10	16	1	6	1.507	0.645	3.518	0.343326
MDD	FBXW5	9	23	5	18	0	12	0.649	0.265	1.588	0.343459
MDD	RHBDF2	17	41	17	24	1	2	1.369	0.715	2.624	0.343469
MDD	AGO1	1	8	4	4	0	7	2.04	0.467	8.919	0.343494
MDD	DGKA	12	6	3	3	0	5	2.308	0.409	13.037	0.343572
MDD	RTP5	2	11	2	9	0	4	0.538	0.149	1.942	0.343591
MDD	RCVRN	17	8	1	7	0	2	0.47	0.098	2.244	0.343614
MDD	TYW1B	7	32076	10457	21619	2	3	0.99	0.969	1.011	0.343785
MDD	DTNB	2	43	11	32	1	8	0.732	0.383	1.397	0.343862
MDD	NEK5	13	62	22	40	1	3	1.303	0.753	2.257	0.343919
MDD	OSGEPL1	2	68	19	49	1	2	0.782	0.47	1.302	0.344234
MDD	RAB42	1	9	4	5	0	1	1.998	0.476	8.385	0.344305
MDD	SLC11A1	2	179	70	109	1	4	1.161	0.852	1.583	0.344471
MDD	LARS	5	218	66	152	2	4	0.871	0.654	1.16	0.344515
MDD	GSTM3	1	319	109	210	1	3	1.123	0.883	1.427	0.34454
MDD	STEAP4	7	123	43	80	3	5	1.205	0.818	1.774	0.344818
MDD	LIPT2	11	44	12	32	1	3	0.737	0.392	1.387	0.344829
MDD	WWP1	8	278	93	185	1	4	0.888	0.694	1.137	0.345057
MDD	SEC24A	5	32	12	20	1	4	1.445	0.673	3.101	0.345173
MDD	STPG2	4	162	65	97	2	3	1.166	0.848	1.604	0.345371
MDD	PGLS	19	110	31	79	2	2	0.823	0.549	1.233	0.345626
MDD	ALPK3	15	157	54	103	1	8	1.179	0.837	1.662	0.34587
MDD	NID2	14	51	13	38	1	3	0.751	0.413	1.363	0.345884
MDD	ZNF439	19	205	64	141	2	2	0.87	0.651	1.163	0.346353
MDD	MYO1A	12	260	75	185	2	4	0.88	0.675	1.148	0.346489
MDD	DPH6	15	29	12	17	1	0	1.455	0.666	3.178	0.346547
MDD	STOX2	4	104	34	70	2	2	0.826	0.554	1.231	0.346568
MDD	TSPAN17	5	11	5	6	0	3	1.843	0.516	6.585	0.346587
MDD	HKDC1	10	188	63	125	4	7	1.164	0.849	1.595	0.346639
MDD	THUMPD3	3	255	78	177	1	8	0.881	0.676	1.147	0.346837
MDD	SERPINB4	18	366	138	228	1	4	1.108	0.895	1.373	0.346839
MDD	SPATA5L1	15	24	9	15	1	4	1.533	0.629	3.737	0.346868
MDD	CIDEA	18	15	3	12	1	2	0.589	0.196	1.774	0.347046
MDD	TJP3	19	162	45	117	4	3	0.852	0.609	1.19	0.347074
MDD	FAM129B	9	23	5	18	1	2	0.65	0.265	1.595	0.347108
MDD	DBR1	3	65	17	48	2	6	0.776	0.457	1.317	0.347119
MDD	PCYT2	17	17	7	10	1	1	1.647	0.582	4.661	0.347204
MDD	FHOD3	18	75	21	54	3	5	0.792	0.486	1.289	0.347254
MDD	TEC	4	64	24	40	2	7	1.29	0.758	2.196	0.3473
MDD	PP2D1	3	18	7	11	1	2	1.638	0.585	4.585	0.34746
MDD	PILRB	7	12	2	10	1	1	0.548	0.156	1.924	0.347482
MDD	ZFR2	19	28	7	21	1	6	0.694	0.323	1.488	0.347521
MDD	CCNH	5	44	18	26	2	8	1.353	0.72	2.543	0.347703
MDD	SMCO2	12	12	2	10	1	0	0.547	0.155	1.927	0.347818
MDD	ADRA2B	2	112	39	73	2	4	1.215	0.809	1.823	0.347822
MDD	NAV3	12	13	6	7	0	7	1.745	0.546	5.58	0.347845
MDD	DDX56	7	296	94	202	1	5	0.89	0.697	1.136	0.347914
MDD	SOS 2	14	19	4	15	0	6	0.625	0.234	1.668	0.34815
MDD	WDYHV1	8	95	40	55	1	1	1.223	0.803	1.862	0.348176
MDD	SLC2A7	1	1396	430	966	5	6	0.972	0.915	1.032	0.348409
MDD	CHSY1	15	6	1	5	0	6	0.444	0.081	2.425	0.348666
MDD	TCERG1	5	6	1	5	0	5	0.443	0.081	2.431	0.348671
MDD	CCT8L2	22	749	240	509	2	3	1.078	0.921	1.263	0.348765
MDD	TONSL	8	11	5	6	0	4	1.839	0.514	6.58	0.348789
MDD	NAPB	20	14	3	11	0	3	0.602	0.209	1.739	0.348793
MDD	DCLRE1C	10	9	4	5	0	7	1.988	0.472	8.375	0.34883
MDD	FRMD4A	10	61	22	39	2	2	1.301	0.75	2.255	0.348913
MDD	DYNC1LI1	3	7	1	6	0	2	0.46	0.091	2.334	0.348957
MDD	PLK5	19	349	100	249	2	1	0.896	0.712	1.127	0.349265
MDD	ALDH8A1	6	10	5	5	0	2	1.861	0.507	6.83	0.349318
MDD	KEL	7	14	3	11	0	7	0.583	0.189	1.805	0.349656
MDD	GPR33	14	196	70	126	1	0	1.156	0.853	1.565	0.34973
MDD	DLEC1	3	104	38	66	2	11	1.22	0.804	1.85	0.349776
MDD	SULT1C3	2	941	292	649	1	4	0.936	0.814	1.076	0.349836
MDD	GSPT1	16	8	1	7	0	1	0.473	0.098	2.275	0.349914
MDD	ARNT	1	6	1	5	0	5	0.442	0.08	2.452	0.35011
MDD	WASHC4	12	679	217	462	2	10	0.925	0.787	1.089	0.350121
MDD	RBPJ	4	6	3	3	0	4	2.281	0.404	12.866	0.350185
MDD	GIGYF1	7	13	6	7	0	7	1.738	0.545	5.542	0.35041
MDD	MED31	17	43	10	33	1	0	0.73	0.377	1.414	0.350507
MDD	RMND5B	5	100	39	61	2	4	1.22	0.804	1.851	0.350605
MDD	SAMD11	1	24	6	18	1	6	0.666	0.283	1.564	0.350637
MDD	PLEKHA1	10	22	9	13	1	9	1.54	0.622	3.813	0.350649
MDD	HOXC4	12	13	3	10	0	4	0.579	0.183	1.826	0.350656
MDD	DYTN	2	208	62	146	3	2	0.87	0.649	1.166	0.350688
MDD	BSN	3	11	5	6	0	12	1.834	0.513	6.559	0.350728
MDD	CIB4	2	95	34	61	1	2	1.227	0.798	1.886	0.350745
MDD	MGAT4B	5	135	47	88	1	2	1.191	0.825	1.719	0.350805
MDD	NSRP1	17	10	4	6	0	1	1.958	0.477	8.031	0.351019
MDD	CIRBP	19	52	12	40	1	2	0.749	0.408	1.375	0.351111
MDD	ARHGEF26	3	587	184	403	2	9	0.921	0.774	1.095	0.351155
MDD	CRNKL1	20	140	38	102	3	6	0.841	0.585	1.21	0.351156
MDD	TRIP6	7	16	3	13	1	3	0.595	0.2	1.773	0.351299
MDD	MEIS3	19	49	11	38	1	0	0.747	0.404	1.38	0.351324
MDD	APP	21	10	4	6	0	4	1.952	0.478	7.966	0.351407
MDD	RPL13	16	11	2	9	0	5	0.543	0.15	1.963	0.35146
MDD	SLX4	16	233	85	148	4	3	1.14	0.865	1.502	0.351499
MDD	TM2D2	8	6	1	5	0	4	0.447	0.082	2.431	0.351599
MDD	CNTNAP2	7	11	2	9	0	7	0.541	0.148	1.972	0.351712
MDD	GRAMD1A	19	7	1	6	0	4	0.46	0.09	2.357	0.351893
MDD	OAT	10	23	6	17	1	4	0.664	0.28	1.574	0.352296
MDD	CFD	19	12	2	10	0	5	0.548	0.154	1.947	0.352318
MDD	VLDLR	9	7	1	6	0	3	0.463	0.091	2.347	0.352326
MDD	SBK3	19	10	5	5	0	2	1.852	0.505	6.795	0.352758
MDD	HDHD5	22	45	11	34	2	3	0.743	0.398	1.39	0.352765
MDD	LGMN	14	6	3	3	0	6	2.261	0.404	12.64	0.352791
MDD	SMAD6	15	80	23	57	1	44	0.801	0.501	1.28	0.352803
MDD	INTS10	8	12	5	7	0	7	1.814	0.516	6.372	0.35307
MDD	LAD1	1	1032	328	704	1	0	1.066	0.931	1.221	0.353089
MDD	KCNU1	8	6	1	5	0	4	0.445	0.081	2.457	0.353123
MDD	GPM6B	X	58	24	34	1	0	1.257	0.775	2.039	0.353214
MDD	MAK16	8	24	9	15	1	5	1.524	0.626	3.707	0.353287
MDD	ZCCHC4	4	89	32	57	1	5	1.239	0.788	1.95	0.353302
MDD	GALNT10	5	15	6	9	0	8	1.702	0.554	5.228	0.35333
MDD	MFSD5	12	8	4	4	0	6	2.007	0.461	8.743	0.353357
MDD	PLEKHA7	11	7	1	6	0	7	0.463	0.091	2.357	0.353591
MDD	HIST2H2AB	1	18	7	11	1	2	1.625	0.583	4.531	0.353595
MDD	PSME3	17	7	1	6	0	3	0.463	0.091	2.358	0.353662
MDD	GRIP1	12	28	11	17	1	3	1.466	0.653	3.292	0.353973
MDD	ANO8	19	6	3	3	0	4	2.275	0.4	12.958	0.35425
MDD	TTC39B	9	6	1	5	0	3	0.449	0.083	2.442	0.354279
MDD	ABCG8	2	19	8	11	0	4	1.582	0.599	4.173	0.354286
MDD	VARS	6	19	4	15	0	10	0.628	0.235	1.68	0.354393
MDD	IQSEC3	12	649	226	423	1	10	1.082	0.916	1.278	0.354446
MDD	TMUB1	7	106	36	70	1	0	1.22	0.801	1.859	0.354464
MDD	CCL14	17	19	8	11	1	0	1.551	0.613	3.926	0.354519
MDD	CYP3A7	7	36	8	28	2	1	0.71	0.344	1.466	0.354902
MDD	NPSR1	7	1865	597	1268	3	8	0.954	0.864	1.054	0.35505
MDD	AL139011.2	1	7	1	6	0	5	0.464	0.091	2.36	0.355077
MDD	CAD	2	809	296	513	5	16	1.072	0.925	1.243	0.355181
MDD	NUP155	5	49	18	31	2	8	1.335	0.723	2.464	0.355501
MDD	C3	19	7	1	6	0	6	0.464	0.091	2.368	0.355634
MDD	ZNF22	10	24	6	18	1	0	0.669	0.284	1.572	0.355875
MDD	INA	10	96	27	69	1	5	0.816	0.529	1.257	0.355897
MDD	ROBO3	11	36	9	27	1	8	0.717	0.354	1.453	0.356082
MDD	CYP2A6	19	161	42	119	2	3	0.853	0.609	1.195	0.356114
MDD	PTDSS2	11	21	8	13	0	5	1.564	0.605	4.046	0.356216
MDD	SLC36A4	11	15	3	12	0	5	0.595	0.197	1.794	0.356434
MDD	STK25	2	78	27	51	2	2	1.259	0.771	2.056	0.356451
MDD	COL5A1	9	6	3	3	0	6	2.251	0.401	12.634	0.356504
MDD	PIGG	4	35	9	26	2	3	0.715	0.35	1.46	0.356523
MDD	SLC44A1	9	9	2	7	0	7	0.527	0.135	2.06	0.356981
MDD	GUSB	7	18	7	11	0	3	1.618	0.581	4.503	0.357062
MDD	PLEC	8	100	29	71	1	18	0.822	0.542	1.247	0.35708
MDD	NXPH2	2	7	3	4	0	4	2.203	0.41	11.838	0.357206
MDD	ZFP69	1	23	9	14	1	4	1.524	0.621	3.74	0.357356
MDD	IMPG1	6	37	8	29	1	3	0.713	0.346	1.466	0.357495
MDD	RHBDF1	16	20	4	16	0	12	0.633	0.24	1.675	0.357528
MDD	NPC1	18	20	9	11	0	9	1.544	0.612	3.896	0.357614
MDD	MMP2	16	29	11	18	1	4	1.455	0.654	3.237	0.3578
MDD	CPZ	4	63	26	37	1	11	1.277	0.758	2.149	0.357985
MDD	FRMD4B	3	7	1	6	0	1	0.465	0.091	2.379	0.358118
MDD	ITPK1	14	29	11	18	1	1	1.454	0.654	3.235	0.358228
MDD	NME8	7	30	7	23	0	6	0.693	0.317	1.515	0.358313
MDD	GPD2	2	7	1	6	0	7	0.466	0.091	2.378	0.358584
MDD	TEK	9	6	3	3	0	6	2.248	0.399	12.678	0.35861
MDD	CMC4	X	8	1	7	0	2	0.527	0.134	2.069	0.358644
MDD	PC	11	7	1	6	0	7	0.464	0.09	2.391	0.358779
MDD	LCA5	6	38	10	28	1	7	0.726	0.367	1.438	0.358961
MDD	PGLYRP4	1	35	9	26	1	2	0.717	0.352	1.461	0.359027
MDD	MRPS15	1	318	108	210	1	1	0.897	0.711	1.132	0.35904
MDD	ZKSCAN7	3	10	2	8	0	6	0.539	0.143	2.022	0.359216
MDD	MPIG6B	6	8	1	7	0	6	0.473	0.095	2.344	0.359288
MDD	KANSL1L	2	54	16	38	1	2	0.769	0.438	1.349	0.359538
MDD	LTV1	6	31	8	23	1	3	0.703	0.33	1.495	0.359546
MDD	VTA1	6	7	1	6	0	3	0.468	0.092	2.377	0.359576
MDD	ZDHHC17	12	10	2	8	0	7	0.537	0.142	2.03	0.359625
MDD	SORBS1	10	139	56	83	1	5	1.178	0.83	1.671	0.359734
MDD	TUBD1	17	11	2	9	0	5	0.546	0.15	1.993	0.359789
MDD	NCOA7	6	11	5	6	0	8	1.811	0.508	6.452	0.359802
MDD	RPS6KA2	6	6	3	3	0	5	2.242	0.398	12.62	0.359929
MDD	DSTYK	1	401	146	255	2	2	1.103	0.894	1.36	0.360027
MDD	C4orf54	4	218	74	144	2	13	1.146	0.856	1.533	0.360119
MDD	EGFLAM	5	123	45	78	1	6	1.195	0.816	1.75	0.360146
MDD	PELP1	17	150	42	108	2	6	0.851	0.601	1.203	0.360238
MDD	PTPN2	18	15	3	12	1	0	0.596	0.196	1.807	0.360376
MDD	CHRDL2	11	7	1	6	0	2	0.467	0.092	2.386	0.360433
MDD	GUCY1A2	11	11	2	9	0	2	0.548	0.151	1.99	0.360661
MDD	KLRC1	12	14	6	8	1	1	1.702	0.544	5.321	0.360665
MDD	MKLN1	7	8	4	4	0	5	1.982	0.457	8.593	0.360775
MDD	ZNF260	19	6	3	3	0	4	2.229	0.4	12.433	0.360794
MDD	FKBP15	9	41	15	26	1	3	1.368	0.698	2.681	0.360978
MDD	CAVIN2	2	297	91	206	1	0	0.893	0.7	1.139	0.360991
MDD	TNFRSF10B	8	153	60	93	1	2	1.169	0.836	1.635	0.361106
MDD	FAHD1	16	43	15	28	1	2	1.364	0.7	2.658	0.361443
MDD	PPP1R12B	1	18	4	14	0	5	0.628	0.231	1.708	0.361841
MDD	CNOT10	3	6	1	5	0	6	0.451	0.081	2.499	0.361978
MDD	PPP4R1	18	27	6	21	1	9	0.679	0.296	1.56	0.362072
MDD	ZNF469	16	9	4	5	0	7	1.945	0.465	8.137	0.362089
MDD	PRICKLE1	12	6	1	5	0	5	0.451	0.081	2.503	0.362236
MDD	CLIP1	12	44	16	28	1	7	1.353	0.706	2.594	0.362258
MDD	TTC29	4	15	6	9	0	4	1.683	0.549	5.158	0.362542
MDD	GSDME	7	6	1	5	0	3	0.453	0.083	2.489	0.362582
MDD	NELL1	11	18	4	14	1	4	0.629	0.232	1.707	0.36275
MDD	ATG2B	14	39	10	29	1	8	0.73	0.371	1.438	0.362959
MDD	PTPRO	12	51	21	30	1	3	1.303	0.737	2.306	0.363041
MDD	ZNF568	19	11	2	9	0	2	0.55	0.151	1.996	0.363069
MDD	NOS3	7	10	2	8	0	9	0.54	0.143	2.038	0.363304
MDD	CNOT4	7	5	3	2	0	1	2.302	0.381	13.897	0.363361
MDD	CHADL	22	525	166	359	1	2	0.918	0.764	1.104	0.363422
MDD	TSTA3	8	85	34	51	1	2	1.229	0.788	1.918	0.363531
MDD	SLC30A7	1	9	4	5	0	4	1.94	0.465	8.098	0.363553
MDD	HDAC10	22	10	2	8	0	3	0.541	0.144	2.036	0.363596
MDD	BCHE	3	11	2	9	0	3	0.549	0.151	2.002	0.363678
MDD	GRN	17	8	4	4	0	4	1.975	0.455	8.574	0.363744
MDD	KHSRP	19	19	8	11	1	4	1.568	0.594	4.136	0.363756
MDD	DNAJC30	7	12	2	10	1	1	0.557	0.158	1.968	0.363807
MDD	PLSCR4	3	7	1	6	0	2	0.469	0.092	2.402	0.363842
MDD	SCAMP5	15	7	1	6	0	3	0.47	0.092	2.396	0.363861
MDD	ECT2	3	11	2	9	0	4	0.55	0.151	2	0.363957
MDD	KHK	2	112	40	72	2	4	1.205	0.805	1.803	0.364122
MDD	SRMS	20	244	78	166	1	1	0.885	0.68	1.152	0.364144
MDD	ACIN1	14	6	3	3	0	7	2.228	0.395	12.578	0.364214
MDD	SLC52A1	17	57	16	41	2	1	0.773	0.444	1.348	0.364264
MDD	EPS8L1	19	17	7	10	1	3	1.616	0.573	4.556	0.364271
MDD	LLGL2	17	193	51	142	1	6	0.865	0.633	1.183	0.36436
MDD	ADGRE1	19	31	12	19	1	2	1.426	0.663	3.068	0.364361
MDD	SLCO2A1	3	33	8	25	1	6	0.71	0.338	1.49	0.36461
MDD	PTN	7	60	18	42	2	0	0.781	0.458	1.333	0.364656
MDD	ZNF300	5	48	17	31	2	4	1.336	0.714	2.5	0.364952
MDD	RIF1	2	6	3	3	0	6	2.209	0.398	12.275	0.365068
MDD	MANEA	6	6	1	5	0	4	0.456	0.083	2.497	0.365106
MDD	ARMC4	10	61	14	47	3	7	0.771	0.438	1.355	0.365126
MDD	FOXB2	9	216	82	134	2	2	1.14	0.858	1.514	0.365382
MDD	NPFFR2	4	70	25	45	2	2	1.267	0.759	2.116	0.365481
MDD	PSAP	10	3995	1397	2598	1	3	1.032	0.964	1.105	0.365602
MDD	SH3D19	4	4395	1463	2932	2	4	0.97	0.909	1.036	0.365945
MDD	KHDC1	6	3095	999	2096	1	1	0.965	0.893	1.043	0.366103
MDD	NDUFA5	7	49	12	37	1	1	0.753	0.407	1.394	0.366225
MDD	SLC8A2	19	6	3	3	0	7	2.214	0.395	12.421	0.366275
MDD	MOCS1	6	36	15	21	1	7	1.378	0.687	2.763	0.366361
MDD	ATXN10	22	7	3	4	0	2	2.167	0.405	11.598	0.366378
MDD	FKBP11	12	224	72	152	1	1	0.88	0.667	1.161	0.366495
MDD	TRIT1	1	36	10	26	2	2	0.727	0.364	1.453	0.366516
MDD	OAZ1	19	28	6	22	1	3	0.685	0.301	1.557	0.366567
MDD	C17orf107	17	220	60	160	1	0	0.874	0.653	1.17	0.366715
MDD	ALDH7A1	5	73	28	45	1	5	1.254	0.767	2.049	0.366819
MDD	AUP1	2	6	3	3	0	3	2.209	0.395	12.363	0.366928
MDD	PGM2L1	11	6	1	5	0	4	0.457	0.084	2.502	0.367046
MDD	NKX1-2	10	34	9	25	1	1	0.718	0.349	1.476	0.367445
MDD	WDFY4	10	11	5	6	0	10	1.794	0.503	6.394	0.367545
MDD	MAP2K3	17	12	2	10	0	7	0.558	0.157	1.985	0.367569
MDD	PIGN	18	33	8	25	1	11	0.711	0.339	1.492	0.367642
MDD	RIOK1	6	71	29	42	1	5	1.253	0.767	2.047	0.3677
MDD	HERC1	15	200	74	126	2	33	1.145	0.852	1.539	0.367781
MDD	PLA2G6	22	55	20	35	2	6	1.305	0.731	2.329	0.367955
MDD	KIAA1109	4	117	40	77	3	25	1.171	0.83	1.652	0.368023
MDD	BIRC3	11	23	9	14	1	0	1.509	0.616	3.695	0.368132
MDD	PI4KB	1	18	7	11	0	14	1.602	0.574	4.471	0.368241
MDD	FOLR2	11	18	4	14	1	2	0.649	0.252	1.667	0.368768
MDD	AKT1S1	19	6	3	3	0	2	2.196	0.395	12.21	0.368781
MDD	HIVEP1	6	23	6	17	1	5	0.672	0.283	1.598	0.368789
MDD	ZMYND15	17	205	70	135	2	3	1.146	0.851	1.545	0.368936
MDD	KLF4	9	10	5	5	0	1	1.815	0.494	6.667	0.369136
MDD	PLEKHH2	2	164	55	109	3	10	1.166	0.834	1.63	0.369149
MDD	HEPHL1	11	28	11	17	0	11	1.447	0.646	3.239	0.369252
MDD	RECK	9	6	1	5	0	5	0.458	0.083	2.518	0.369392
MDD	FAM83H	8	266	81	185	1	7	0.888	0.685	1.151	0.369394
MDD	SPATA18	4	13	6	7	0	4	1.698	0.534	5.397	0.369527
MDD	SHISA6	17	8	4	4	0	2	1.958	0.451	8.497	0.369529
MDD	FAM98A	2	15	3	12	1	3	0.602	0.198	1.826	0.369817
MDD	PACRGL	4	10	2	8	0	5	0.544	0.144	2.057	0.369828
MDD	APBA2	15	15	6	9	0	8	1.668	0.545	5.103	0.369839
MDD	NAA50	3	6	3	3	0	5	2.197	0.393	12.269	0.369905
MDD	DCST2	1	5	1	4	0	2	0.438	0.072	2.662	0.370028
MDD	IL33	9	169	53	116	1	3	0.865	0.628	1.189	0.371016
MDD	ILK	11	10	2	8	0	5	0.546	0.145	2.057	0.37105
MDD	DEUP1	11	119	30	89	1	5	0.834	0.56	1.242	0.37122
MDD	TMEM63C	14	5	1	4	0	1	0.438	0.072	2.673	0.371303
MDD	RAP1GAP	1	24	5	19	1	1	0.667	0.275	1.621	0.371443
MDD	SLFNL1	1	418	125	293	5	8	0.91	0.739	1.12	0.371704
MDD	NPAT	11	6	1	5	0	7	0.458	0.083	2.541	0.371709
MDD	VAV2	9	8	4	4	0	5	1.947	0.451	8.41	0.372006
MDD	ANKRD18A	9	7	1	6	0	5	0.475	0.093	2.436	0.37206
MDD	RMDN2	2	114	38	76	2	2	1.204	0.801	1.81	0.372104
MDD	CMPK2	2	20	8	12	1	4	1.546	0.594	4.024	0.372142
MDD	HYI	1	20	5	15	1	3	0.654	0.257	1.663	0.37216
MDD	LAG3	12	12	2	10	0	2	0.561	0.157	1.998	0.372161
MDD	CEP57	11	6	1	5	0	4	0.46	0.084	2.531	0.372191
MDD	MED12L	3	17	4	13	0	7	0.629	0.227	1.741	0.372234
MDD	SGPP2	2	10	2	8	0	2	0.546	0.144	2.066	0.372384
MDD	TYR	11	35	14	21	1	5	1.383	0.678	2.82	0.37247
MDD	RFC5	12	25	11	14	1	3	1.456	0.637	3.328	0.372564
MDD	JAK3	19	14	6	8	0	7	1.678	0.538	5.238	0.372599
MDD	IL19	1	41	15	26	1	0	1.358	0.693	2.66	0.372621
MDD	SLC2A10	20	6	3	3	0	4	2.178	0.393	12.057	0.372795
MDD	ABHD4	14	90	25	65	1	6	0.816	0.521	1.277	0.372985
MDD	GABRR1	6	21	5	16	0	5	0.659	0.263	1.65	0.373036
MDD	ATP13A3	3	6	1	5	0	3	0.461	0.084	2.537	0.37355
MDD	FRA10AC1	10	6	3	3	0	4	2.179	0.392	12.11	0.373612
MDD	FNDC5	1	20	8	12	1	2	1.546	0.592	4.034	0.373631
MDD	PDE6A	5	371	118	253	5	13	0.906	0.729	1.126	0.373693
MDD	KDM1B	6	7	1	6	0	3	0.476	0.092	2.446	0.373744
MDD	KLHL8	4	11	5	6	0	6	1.777	0.5	6.313	0.373838
MDD	TMEM208	16	11	5	6	0	3	1.78	0.499	6.341	0.373988
MDD	MTA3	2	6	3	3	0	4	2.176	0.391	12.095	0.374439
MDD	ZEB1	10	12	2	10	0	4	0.562	0.158	2.003	0.37446
MDD	FAM177B	1	23	9	14	1	0	1.5	0.613	3.667	0.374489
MDD	DNAH2	17	63	17	46	1	18	0.785	0.46	1.34	0.37473
MDD	ANO1	11	6	1	5	0	5	0.461	0.084	2.547	0.374772
MDD	NMRAL1	16	29	11	18	1	2	1.436	0.646	3.192	0.374772
MDD	OR10K1	1	79	19	60	1	0	0.799	0.487	1.311	0.374936
MDD	SLF1	5	11	2	9	0	6	0.587	0.181	1.904	0.375123
MDD	ZNF525	19	184	50	134	2	1	0.866	0.631	1.19	0.375242
MDD	ANKRD40CL	17	13	2	11	1	2	0.568	0.163	1.983	0.375414
MDD	NDUFA4	7	12	2	10	1	0	0.564	0.159	2.001	0.375474
MDD	XAF1	17	324	105	219	2	2	0.901	0.716	1.135	0.375495
MDD	MIPOL1	14	6	3	3	0	4	2.179	0.389	12.212	0.375565
MDD	EIF3I	1	144	40	104	1	5	0.851	0.595	1.216	0.375643
MDD	UBA7	3	38	9	29	1	4	0.729	0.363	1.467	0.375773
MDD	RBP1	3	21	4	17	0	4	0.646	0.245	1.7	0.375785
MDD	NAALAD2	11	7	1	6	0	3	0.477	0.092	2.458	0.375963
MDD	C17orf67	17	49	18	31	1	1	1.319	0.715	2.434	0.375984
MDD	NPAS4	11	17	7	10	1	2	1.595	0.567	4.482	0.376011
MDD	CCDC188	22	16	3	13	1	1	0.611	0.205	1.819	0.376226
MDD	SLC30A1	1	38	10	28	1	2	0.734	0.37	1.456	0.376335
MDD	FAT1	4	84	22	62	2	25	0.809	0.506	1.294	0.376364
MDD	GNA12	7	6	3	3	0	3	2.166	0.391	12.01	0.376593
MDD	MYBPH	1	42	16	26	1	4	1.347	0.696	2.605	0.376622
MDD	SYT16	14	12	5	7	0	3	1.756	0.504	6.118	0.376674
MDD	PON3	7	313	89	224	2	0	0.895	0.701	1.144	0.376721
MDD	UGT1A10	2	54	14	40	2	3	0.769	0.43	1.376	0.376736
MDD	GNA14	9	33	14	19	2	7	1.386	0.672	2.858	0.376842
MDD	ZSCAN2	15	13	3	10	0	4	0.594	0.187	1.887	0.376881
MDD	NOP9	14	66	18	48	2	5	0.79	0.468	1.333	0.376972
MDD	CTSO	4	27	6	21	1	2	0.698	0.314	1.55	0.376992
MDD	PSG4	19	45	17	28	1	2	1.315	0.716	2.416	0.377006
MDD	DSTN	20	22	5	17	1	1	0.664	0.268	1.647	0.377064
MDD	NEU1	6	12	2	10	0	3	0.564	0.159	2.008	0.377074
MDD	FBXO40	3	17	7	10	0	7	1.595	0.566	4.492	0.377103
MDD	TULP4	6	8	4	4	0	5	1.931	0.448	8.313	0.377136
MDD	ZFAND4	10	12	2	10	0	3	0.565	0.159	2.008	0.37719
MDD	PANX3	11	9	4	5	0	4	1.9	0.457	7.907	0.37737
MDD	GSE1	16	9	4	5	0	5	1.913	0.453	8.085	0.377459
MDD	TECPR1	7	6	1	5	0	4	0.462	0.083	2.568	0.377622
MDD	STK33	11	2728	908	1820	2	1	1.026	0.969	1.087	0.377645
MDD	MS4A12	11	26568	8777	17791	3	1	1.016	0.981	1.051	0.377702
MDD	SLC25A26	3	109	34	75	1	3	0.836	0.561	1.245	0.377724
MDD	CHRNB2	1	14	6	8	0	10	1.667	0.535	5.189	0.377816
MDD	BSG	19	6	3	3	0	3	2.161	0.39	11.972	0.377862
MDD	DYNC1I1	7	10	2	8	0	6	0.549	0.144	2.084	0.377936
MDD	KRT13	17	172	49	123	2	3	0.864	0.625	1.195	0.377982
MDD	SLC47A1	17	43	15	28	1	4	1.349	0.693	2.623	0.378049
MDD	DHX34	19	22	9	13	0	10	1.5	0.609	3.693	0.378077
MDD	ZNF831	20	8	4	4	0	3	1.933	0.446	8.368	0.378139
MDD	SSH2	17	6	1	5	0	6	0.461	0.083	2.578	0.37814
MDD	ZBTB40	1	51	20	31	2	5	1.302	0.724	2.342	0.378212
MDD	CCNB2	15	6	1	5	0	2	0.464	0.084	2.562	0.378261
MDD	ACTN1	14	7	1	6	0	4	0.477	0.092	2.478	0.378338
MDD	MYH9	22	42	10	32	1	10	0.741	0.381	1.443	0.378445
MDD	FBXO48	2	12	5	7	0	4	1.747	0.505	6.053	0.37853
MDD	NOP56	20	6	1	5	0	6	0.463	0.083	2.57	0.378704
MDD	FANCD2OS	3	10	5	5	0	2	1.788	0.49	6.527	0.378808
MDD	RBM24	6	9	4	5	0	2	1.898	0.456	7.908	0.378811
MDD	GRAMD2A	15	6	3	3	0	4	2.155	0.39	11.924	0.378876
MDD	CEP85	1	6	1	5	0	3	0.464	0.084	2.569	0.378903
MDD	KPRP	1	184	53	131	1	0	0.869	0.635	1.189	0.379115
MDD	C11orf16	11	913	276	637	1	5	0.938	0.815	1.081	0.379443
MDD	APPL1	3	11	5	6	0	4	1.764	0.497	6.257	0.379761
MDD	CFTR	7	292	88	204	2	19	0.895	0.698	1.147	0.379863
MDD	NKPD1	19	6	3	3	0	5	2.153	0.389	11.92	0.379983
MDD	BMP2K	4	22	5	17	1	4	0.665	0.267	1.654	0.379987
MDD	CFAP57	1	10	2	8	0	5	0.551	0.145	2.086	0.380011
MDD	IPO7	11	5	1	4	0	3	0.445	0.073	2.714	0.380055
MDD	CELSR1	22	1726	504	1222	2	10	0.962	0.883	1.048	0.380153
MDD	AC068831.7	15	7	3	4	0	4	2.108	0.399	11.147	0.380191
MDD	IQANK1	8	6	1	5	0	6	0.464	0.084	2.576	0.380217
MDD	MORC4	X	6	1	5	0	1	0.465	0.084	2.573	0.380261
MDD	GNAI3	1	26	6	20	1	4	0.687	0.296	1.591	0.38059
MDD	DDX11	12	26	11	15	1	4	1.442	0.636	3.265	0.380608
MDD	ZNF48	16	6	1	5	0	6	0.465	0.084	2.579	0.380672
MDD	PRAME	22	6	3	3	0	3	2.15	0.388	11.909	0.380823
MDD	NLRX1	11	136	41	95	3	3	0.851	0.594	1.221	0.380966
MDD	SOX21	13	7	1	6	0	1	0.479	0.092	2.486	0.38097
MDD	APAF1	12	20	4	16	0	5	0.646	0.244	1.716	0.38104
MDD	ANKRD66	6	24	6	18	1	0	0.681	0.289	1.607	0.381094
MDD	PDE1B	12	79	22	57	1	5	0.808	0.502	1.301	0.381134
MDD	HID1	17	11	2	9	0	4	0.56	0.153	2.051	0.38137
MDD	IL25	14	182	55	127	1	1	0.87	0.636	1.189	0.381562
MDD	PCP2	19	7	1	6	0	2	0.481	0.093	2.478	0.381716
MDD	OSBPL6	2	31	12	19	1	11	1.409	0.653	3.037	0.382083
MDD	ABHD12B	14	86	22	64	1	1	0.812	0.509	1.296	0.382217
MDD	HECW1	7	73	29	44	2	9	1.242	0.764	2.021	0.382241
MDD	CCDC66	3	936	335	601	4	12	1.063	0.927	1.219	0.382357
MDD	TNS4	17	125	45	80	2	0	1.184	0.81	1.73	0.382359
MDD	COL23A1	5	21	4	17	1	1	0.651	0.248	1.706	0.382389
MDD	TNFRSF10C	8	520	157	363	2	0	0.92	0.762	1.11	0.382398
MDD	ABCC1	16	140	49	91	1	10	1.174	0.819	1.684	0.382462
MDD	ZGPAT	20	39	9	30	1	4	0.733	0.365	1.472	0.382663
MDD	RGS3	9	27	7	20	1	8	0.699	0.312	1.563	0.382738
MDD	KCNV2	9	9	4	5	0	4	1.883	0.455	7.8	0.382805
MDD	CDT1	16	6	3	3	0	3	2.142	0.387	11.862	0.382843
MDD	AGTRAP	1	16	3	13	1	0	0.615	0.206	1.834	0.382851
MDD	TMPRSS7	3	4066	1283	2783	6	7	0.97	0.906	1.039	0.382892
MDD	CTSA	20	6	1	5	0	4	0.466	0.084	2.59	0.38292
MDD	IGF2R	6	7	1	6	0	7	0.481	0.093	2.487	0.383014
MDD	DNAJC27	2	12	5	7	0	5	1.739	0.502	6.028	0.383024
MDD	KLK1	19	18	7	11	0	4	1.577	0.567	4.389	0.383125
MDD	MAML1	5	10	2	8	0	2	0.553	0.146	2.094	0.383245
MDD	ISL2	15	28	12	16	1	7	1.42	0.646	3.121	0.383274
MDD	SPATA22	17	17	4	13	1	1	0.635	0.229	1.763	0.383469
MDD	UPK1A	19	6	3	3	0	2	2.139	0.387	11.826	0.383579
MDD	PLXNB2	22	14	3	11	0	9	0.604	0.194	1.879	0.383622
MDD	DDB1	11	61	26	35	1	10	1.258	0.751	2.109	0.383623
MDD	ADGRB3	6	14	6	8	0	7	1.653	0.533	5.126	0.383694
MDD	ZMYND12	1	9	4	5	0	3	1.881	0.454	7.791	0.383717
MDD	HTR3E	3	5618	1893	3725	1	1	1.027	0.968	1.089	0.383779
MDD	KLRG2	7	109	30	79	3	3	0.833	0.553	1.256	0.384065
MDD	ZACN	17	18553	6238	12315	1	2	1.017	0.98	1.055	0.384126
MDD	IFNB1	9	347	115	232	1	0	0.906	0.725	1.132	0.384176
MDD	TBC1D9	4	51	21	30	1	6	1.294	0.724	2.311	0.384192
MDD	CAPN10	2	7	1	6	0	2	0.483	0.094	2.489	0.384316
MDD	NCAM1	11	516	149	367	1	1	0.919	0.761	1.111	0.384464
MDD	TMED9	5	33	10	23	1	1	0.73	0.359	1.486	0.385237
MDD	C8orf34	8	2336	802	1534	2	2	1.04	0.952	1.136	0.385362
MDD	DEFB128	20	146	40	106	1	1	0.855	0.599	1.219	0.385531
MDD	TEDC2	16	7	1	6	0	4	0.484	0.094	2.496	0.385536
MDD	PRKCQ	10	6	3	3	0	4	2.133	0.385	11.806	0.38559
MDD	CHRNG	2	79	25	54	1	4	0.814	0.512	1.295	0.385752
MDD	SLC12A1	15	340	102	238	3	11	0.903	0.718	1.136	0.385784
MDD	RAB3IP	12	301	88	213	1	5	0.897	0.701	1.147	0.385808
MDD	MTMR7	8	40	9	31	1	11	0.753	0.396	1.431	0.386123
MDD	OR6A2	11	279	92	187	2	1	1.12	0.866	1.449	0.386248
MDD	PDSS2	6	16	6	10	1	1	1.627	0.541	4.899	0.386361
MDD	CYB5R2	11	7	1	6	0	3	0.484	0.093	2.503	0.386491
MDD	KRT80	12	6	3	3	0	3	2.13	0.385	11.801	0.386532
MDD	PEX1	7	33	8	25	1	12	0.72	0.342	1.515	0.386583
MDD	CPSF7	11	36	9	27	1	2	0.731	0.36	1.486	0.386608
MDD	SNX15	11	83	30	53	1	4	1.229	0.77	1.963	0.386681
MDD	GAL3ST4	7	408	127	281	3	1	0.912	0.741	1.123	0.386687
MDD	MPLKIP	7	35	10	25	1	0	0.735	0.365	1.477	0.386738
MDD	MPND	19	99	40	59	1	3	1.199	0.795	1.807	0.386767
MDD	POLA1	X	21	9	12	1	3	1.429	0.637	3.208	0.386858
MDD	TESPA1	12	38	14	24	1	6	1.361	0.677	2.737	0.386975
MDD	ZC3H11B	1	27	6	21	1	0	0.691	0.299	1.597	0.387325
MDD	KIAA1551	12	270	93	177	1	10	1.121	0.865	1.453	0.387423
MDD	CRK	17	6	1	5	0	5	0.469	0.084	2.61	0.387443
MDD	EXOSC4	8	7	1	6	0	1	0.484	0.094	2.507	0.387453
MDD	SNTG2	2	21	8	13	1	3	1.521	0.587	3.94	0.38747
MDD	SLC23A3	2	10	2	8	0	6	0.554	0.145	2.114	0.38747
MDD	ALPP	2	32	14	18	1	4	1.378	0.666	2.855	0.387497
MDD	PPP2R3A	3	113	29	84	1	4	0.834	0.553	1.259	0.387678
MDD	GTPBP4	10	70	17	53	1	4	0.795	0.472	1.338	0.387688
MDD	GLRX	5	7	1	6	0	3	0.485	0.094	2.508	0.38783
MDD	SMAD1	4	20	5	15	1	3	0.663	0.26	1.687	0.387846
MDD	PTGER1	19	12	2	10	1	1	0.57	0.159	2.041	0.38785
MDD	HTR1D	1	38	11	27	2	0	0.75	0.391	1.44	0.387864
MDD	AMPH	7	14	3	11	0	7	0.607	0.195	1.885	0.387882
MDD	DLST	14	14	6	8	1	1	1.647	0.531	5.108	0.387923
MDD	PGGHG	11	6	3	3	0	1	2.124	0.384	11.755	0.388062
MDD	FANCC	9	6	1	5	0	3	0.47	0.085	2.611	0.388068
MDD	TRIB3	20	107	42	65	2	2	1.193	0.799	1.783	0.388142
MDD	TMEM247	2	13	6	7	0	4	1.662	0.524	5.271	0.388249
MDD	KIF12	9	6	1	5	0	5	0.468	0.083	2.63	0.388317
MDD	URI1	19	6	1	5	0	4	0.468	0.084	2.625	0.388366
MDD	RPS27A	2	12	2	10	0	3	0.572	0.16	2.038	0.388498
MDD	CNGB1	16	75	26	49	2	16	1.245	0.756	2.049	0.388949
MDD	ATP7B	13	20	8	12	0	8	1.52	0.586	3.947	0.389335
MDD	NCAPD2	12	117	42	75	3	7	1.189	0.802	1.763	0.389447
MDD	SYMPK	19	40	10	30	1	6	0.743	0.378	1.461	0.389682
MDD	ABCC11	16	1101	369	732	3	15	0.946	0.833	1.074	0.389778
MDD	ZNF506	19	29	12	17	1	3	1.407	0.646	3.061	0.389782
MDD	ACOX2	3	141	39	102	1	1	0.853	0.594	1.225	0.389847
MDD	ACPP	3	7	1	6	0	5	0.485	0.093	2.527	0.38996
MDD	DEFB118	20	175	65	110	1	1	1.149	0.837	1.575	0.389988
MDD	GIGYF2	2	6	1	5	0	6	0.469	0.084	2.634	0.389991
MDD	ZNF197	3	15	3	12	0	6	0.614	0.202	1.868	0.390047
MDD	CCAR2	8	6	3	3	0	6	2.115	0.383	11.669	0.390094
MDD	AC008397.1	19	14	6	8	1	2	1.642	0.529	5.095	0.390366
MDD	APOC3	11	410	144	266	2	1	1.096	0.89	1.349	0.390428
MDD	PRG2	11	9	4	5	0	2	1.869	0.448	7.791	0.390577
MDD	RAB26	16	37	10	27	1	1	0.74	0.372	1.472	0.390709
MDD	REG3A	2	19	4	15	1	1	0.647	0.24	1.749	0.390933
MDD	CARD14	17	52	19	33	2	6	1.297	0.716	2.347	0.390954
MDD	RNMT	18	32	8	24	1	4	0.72	0.34	1.524	0.39107
MDD	PCDHA1	5	33	12	21	1	6	1.391	0.654	2.958	0.391088
MDD	TACC2	10	208	73	135	1	13	1.137	0.848	1.524	0.391404
MDD	ZNF395	8	20	4	16	0	6	0.653	0.246	1.732	0.391473
MDD	ANKHD1	5	47	12	35	2	17	0.762	0.409	1.42	0.391481
MDD	MYO3B	2	136	37	99	5	7	0.853	0.592	1.228	0.392262
MDD	AL358113.1	9	41	17	24	1	6	1.327	0.694	2.538	0.39227
MDD	POLE3	9	5	1	4	0	2	0.452	0.073	2.787	0.392298
MDD	DDX46	5	6	3	3	0	5	2.104	0.383	11.576	0.392356
MDD	PTH	11	32	9	23	1	0	0.734	0.362	1.49	0.392429
MDD	TBC1D19	4	184	68	116	1	3	1.145	0.84	1.559	0.392464
MDD	VPS39	15	7	3	4	0	6	2.062	0.393	10.829	0.392475
MDD	SMO	7	30	8	22	1	7	0.716	0.333	1.539	0.392664
MDD	ADGRB2	1	23	9	14	1	10	1.475	0.605	3.594	0.392734
MDD	CATSPERD	19	24	9	15	1	4	1.471	0.606	3.57	0.393047
MDD	GRID1	10	15	3	12	0	5	0.616	0.203	1.873	0.393116
MDD	OPN4	10	413	124	289	2	5	0.913	0.74	1.126	0.393147
MDD	DNAJC5G	2	29	11	18	1	3	1.416	0.637	3.149	0.393196
MDD	TMEM230	20	242	79	163	1	1	0.89	0.682	1.162	0.393231
MDD	PPM1J	1	34	12	22	1	1	1.385	0.655	2.929	0.393356
MDD	POGK	1	26	10	16	1	4	1.442	0.622	3.34	0.393573
MDD	OR51E2	11	16	6	10	1	0	1.614	0.537	4.844	0.393666
MDD	ZSCAN30	18	1789	563	1226	1	1	0.957	0.864	1.059	0.393682
MDD	PRSS36	16	126	35	91	2	7	0.847	0.578	1.241	0.393876
MDD	CYP11B1	8	7	1	6	0	1	0.488	0.094	2.539	0.393913
MDD	NCAPD3	11	18	7	11	1	4	1.557	0.562	4.315	0.394144
MDD	GALNT3	2	98	34	64	1	6	1.208	0.782	1.865	0.394174
MDD	TMEM130	7	16	4	12	1	1	0.637	0.225	1.799	0.394243
MDD	HOMER2	15	6	1	5	0	5	0.47	0.083	2.668	0.394281
MDD	SBF1	22	49	13	36	1	14	0.773	0.428	1.398	0.394356
MDD	ICA1	7	9	4	5	0	4	1.856	0.447	7.71	0.394514
MDD	SPAG5	17	106	29	77	1	1	0.834	0.55	1.266	0.394537
MDD	ANKRD62	18	21	9	12	1	4	1.484	0.598	3.686	0.394648
MDD	SERPINB13	18	7	1	6	0	3	0.49	0.094	2.537	0.394842
MDD	RPEL1	10	152	44	108	1	0	0.862	0.612	1.214	0.394843
MDD	PRDM14	8	28	7	21	1	0	0.707	0.318	1.572	0.394883
MDD	MTUS1	8	159	52	107	3	8	0.868	0.626	1.203	0.394967
MDD	SPACA3	17	39	9	30	2	1	0.739	0.368	1.483	0.395132
MDD	ASB5	4	6	3	3	0	4	2.097	0.381	11.55	0.395158
MDD	RANBP3L	5	7	1	6	0	2	0.49	0.095	2.538	0.395257
MDD	SLC17A6	11	66	26	40	2	8	1.25	0.747	2.09	0.395299
MDD	PDHA2	4	318	115	203	1	3	1.107	0.875	1.401	0.395378
MDD	CLEC2L	7	9	4	5	0	3	1.853	0.447	7.692	0.395468
MDD	ZNF584	19	33	10	23	1	0	0.734	0.36	1.497	0.395576
MDD	SH2D2A	1	25	9	16	1	1	1.461	0.609	3.507	0.395649
MDD	EPCAM	2	8	4	4	0	4	1.882	0.437	8.105	0.395991
MDD	MYBL2	20	12	2	10	0	3	0.574	0.159	2.068	0.396004
MDD	WFIKKN1	16	9	2	7	0	2	0.552	0.14	2.181	0.396241
MDD	PHTF2	7	9	4	5	0	6	1.852	0.446	7.69	0.396338
MDD	SPTBN2	11	1200	380	820	2	12	0.948	0.839	1.072	0.396563
MDD	RINL	19	10	4	6	0	6	1.823	0.455	7.305	0.396693
MDD	IQCA1	2	38	9	29	1	2	0.739	0.367	1.488	0.39685
MDD	MED16	19	29	7	22	1	9	0.71	0.321	1.569	0.39715
MDD	LGALS8	1	5515	1769	3746	2	5	0.974	0.918	1.035	0.39722
MDD	PPP1R16B	20	32	8	24	1	4	0.723	0.342	1.531	0.397253
MDD	SH3BGRL2	6	45	18	27	1	2	1.309	0.702	2.441	0.397272
MDD	MFSD2B	2	89	36	53	2	1	1.208	0.78	1.869	0.397518
MDD	CTBP2	10	140	51	89	1	7	1.165	0.817	1.661	0.397647
MDD	NPM2	8	152	47	105	1	0	0.865	0.619	1.21	0.397672
MDD	KCTD19	16	43	10	33	1	10	0.751	0.386	1.459	0.397697
MDD	KRAS	12	25	9	16	1	2	1.459	0.608	3.505	0.397821
MDD	NFU1	2	43	11	32	1	3	0.755	0.394	1.448	0.398016
MDD	GLRB	4	88	27	61	1	5	0.828	0.534	1.284	0.39807
MDD	CAPN1	11	103	38	65	1	12	1.196	0.79	1.811	0.398383
MDD	AC092143.1	16	158	42	116	4	5	0.862	0.611	1.216	0.39848
MDD	MCM7	7	36	14	22	0	15	1.355	0.669	2.745	0.39867
MDD	EIF5B	2	16	7	9	0	12	1.568	0.552	4.454	0.398774
MDD	RRNAD1	1	56	16	40	2	4	0.786	0.45	1.375	0.399023
MDD	PDZD2	5	9	4	5	0	8	1.843	0.445	7.626	0.399039
MDD	KRT17	17	194	74	120	1	2	1.136	0.844	1.53	0.399062
MDD	AGPAT5	8	13	6	7	1	2	1.642	0.518	5.2	0.399095
MDD	TRIM69	15	58	25	33	2	2	1.26	0.736	2.155	0.399214
MDD	GIPC1	19	6	3	3	0	3	2.078	0.379	11.377	0.399265
MDD	SIMC1	5	10	2	8	0	7	0.562	0.147	2.147	0.39939
MDD	CNTNAP1	17	12	3	9	0	7	0.599	0.182	1.973	0.399696
MDD	OBP2A	9	7	1	6	0	2	0.492	0.095	2.561	0.399733
MDD	CARS2	13	172	49	123	2	1	0.87	0.629	1.203	0.399739
MDD	ARMH3	10	10	2	8	0	4	0.563	0.148	2.145	0.399799
MDD	SPRTN	1	15	7	8	1	1	1.576	0.546	4.548	0.399892
MDD	GAP43	3	13	5	8	1	0	1.688	0.499	5.709	0.399968
MDD	KRT5	12	1834	599	1235	3	2	0.958	0.868	1.058	0.39998
MDD	GSTA1	6	16	3	13	0	4	0.644	0.231	1.797	0.400238
MDD	CASZ1	1	207	70	137	4	19	1.137	0.843	1.532	0.400403
MDD	CYP2F1	19	9724	3112	6612	4	2	0.98	0.936	1.027	0.400492
MDD	SLC6A13	12	29	7	22	1	2	0.712	0.322	1.572	0.400592
MDD	DES	2	6	3	3	0	3	2.076	0.378	11.4	0.400606
MDD	OMG	17	11	2	9	0	4	0.572	0.155	2.105	0.400787
MDD	NT5C2	10	6	3	3	0	5	2.084	0.376	11.553	0.400799
MDD	HGS	17	139	44	95	2	7	0.86	0.604	1.223	0.400817
MDD	COBLL1	2	6	3	3	0	3	2.076	0.378	11.403	0.400836
MDD	COQ2	4	1336	424	912	1	2	0.951	0.846	1.069	0.400866
MDD	ABHD8	19	29	6	23	1	1	0.704	0.31	1.598	0.40101
MDD	STAC3	12	27	6	21	1	4	0.699	0.303	1.612	0.401078
MDD	GRB14	2	8	4	4	0	4	1.866	0.435	8.003	0.401157
MDD	MANBA	4	10	2	8	0	5	0.564	0.148	2.149	0.401686
MDD	KHDC4	1	8	4	4	0	6	1.871	0.432	8.095	0.401902
MDD	DLC1	8	17	4	13	0	13	0.646	0.233	1.795	0.401914
MDD	SCNN1A	12	1586	489	1097	1	2	0.955	0.856	1.064	0.401937
MDD	LRRC19	9	6	3	3	0	3	2.068	0.378	11.324	0.402176
MDD	SLC25A2	5	294	90	204	3	4	0.9	0.704	1.151	0.402427
MDD	MYOF	10	293	88	205	4	14	0.9	0.702	1.152	0.402593
MDD	KCNH5	14	276	83	193	2	8	0.897	0.696	1.156	0.402648
MDD	SH3RF2	5	44	16	28	1	4	1.318	0.69	2.518	0.402661
MDD	CLEC10A	17	20	9	11	1	1	1.482	0.59	3.725	0.402717
MDD	ORAI3	16	53	19	34	1	3	1.287	0.713	2.324	0.402886
MDD	ETS1	11	6	3	3	0	2	2.065	0.377	11.298	0.40295
MDD	RASAL2	1	13	6	7	0	4	1.635	0.517	5.173	0.403048
MDD	DHTKD1	10	55	16	39	1	10	0.786	0.448	1.381	0.403108
MDD	ADGRD1	12	8	4	4	0	3	1.866	0.432	8.061	0.403174
MDD	DOCK4	7	450	164	286	1	11	1.088	0.893	1.326	0.403357
MDD	PPP1R3E	14	226	65	161	3	1	0.886	0.668	1.176	0.403461
MDD	ZHX3	20	20	8	12	1	2	1.5	0.579	3.888	0.403503
MDD	CEBPE	14	6	1	5	0	4	0.481	0.086	2.683	0.40364
MDD	FHAD1	1	16	7	9	0	5	1.562	0.548	4.452	0.403664
MDD	TM2D3	15	19	7	12	0	2	1.536	0.561	4.207	0.403681
MDD	ENDOV	17	1628	504	1124	4	4	0.955	0.858	1.063	0.403857
MDD	LRIT1	10	7	1	6	0	1	0.494	0.094	2.591	0.404023
MDD	UNC45B	17	55	14	41	2	3	0.78	0.436	1.397	0.404112
MDD	CSNK1G2	19	10	2	8	0	6	0.565	0.148	2.162	0.404575
MDD	SIAE	11	199	79	120	2	1	1.132	0.846	1.516	0.404761
MDD	FLT3	13	101	41	60	1	6	1.19	0.79	1.794	0.404892
MDD	HSPA9	5	40	11	29	1	5	0.754	0.388	1.465	0.404905
MDD	TLCD1	17	16	7	9	1	4	1.558	0.549	4.421	0.404931
MDD	AKAP12	6	38	10	28	1	3	0.747	0.377	1.483	0.404934
MDD	PANO1	11	34	15	19	1	1	1.349	0.667	2.728	0.405084
MDD	ZNF385D	3	14	6	8	0	5	1.616	0.522	5.004	0.405252
MDD	ECHDC2	1	40	15	25	1	6	1.331	0.678	2.612	0.405398
MDD	CASP14	19	28	6	22	1	3	0.704	0.308	1.61	0.405641
MDD	RHOBTB2	8	6	1	5	0	5	0.479	0.084	2.717	0.405644
MDD	IQCD	12	7	1	6	0	2	0.495	0.095	2.596	0.405873
MDD	LRRC8E	19	19	7	12	1	2	1.531	0.561	4.18	0.405973
MDD	DENND1B	1	98	35	63	1	3	1.198	0.782	1.833	0.406083
MDD	HSPB2	11	187	58	129	1	1	0.878	0.646	1.194	0.406435
MDD	PPARD	6	6	3	3	0	4	2.053	0.376	11.215	0.406532
MDD	TRAPPC1	17	58	22	36	1	2	1.265	0.726	2.202	0.406554
MDD	EDAR	2	9	2	7	0	4	0.556	0.139	2.223	0.406593
MDD	FBXL15	10	12	2	10	1	0	0.582	0.162	2.092	0.40666
MDD	C15orf41	15	184	62	122	1	1	0.879	0.649	1.191	0.406692
MDD	TUBA3C	13	72	27	45	2	3	1.231	0.753	2.013	0.406698
MDD	TSTD2	9	209	68	141	2	4	0.886	0.666	1.179	0.406728
MDD	SLC17A7	19	8	4	4	0	8	1.855	0.431	7.991	0.406737
MDD	PCDH17	13	6	3	3	0	5	2.057	0.374	11.308	0.406799
MDD	CC2D2B	10	151	52	99	3	2	1.158	0.819	1.638	0.406812
MDD	SP140	2	13	3	10	0	3	0.612	0.192	1.954	0.406848
MDD	NOTCH4	6	29	11	18	1	8	1.401	0.632	3.105	0.406932
MDD	KNL1	15	8	4	4	0	6	1.855	0.431	7.989	0.406988
MDD	BRF1	14	15	3	12	0	7	0.623	0.203	1.909	0.40717
MDD	ALDH3A1	17	384	134	250	3	4	1.095	0.883	1.359	0.407402
MDD	SLC39A5	12	45	11	34	1	4	0.762	0.4	1.45	0.407497
MDD	ZBTB32	19	6	1	5	0	4	0.483	0.086	2.706	0.407738
MDD	MLST8	16	45	18	27	1	1	1.301	0.698	2.424	0.407766
MDD	LRFN1	19	6	3	3	0	3	2.053	0.374	11.277	0.407779
MDD	TTC7A	2	6	1	5	0	2	0.482	0.086	2.71	0.407844
MDD	CTSG	14	56	20	36	1	0	1.274	0.718	2.263	0.407894
MDD	TMEM134	11	138	51	87	2	4	1.161	0.816	1.652	0.408157
MDD	LPP	3	297	106	191	2	9	1.109	0.868	1.415	0.408189
MDD	MARK4	19	35	13	22	1	4	1.358	0.657	2.807	0.408243
MDD	MINDY1	1	9	4	5	0	4	1.818	0.441	7.496	0.408303
MDD	KLHDC1	14	111	44	67	1	3	1.178	0.799	1.739	0.408419
MDD	SCARA5	8	22	9	13	1	2	1.461	0.594	3.592	0.408469
MDD	DEPDC1	1	18	7	11	1	1	1.505	0.571	3.964	0.408488
MDD	CCDC105	19	388	127	261	1	2	1.097	0.881	1.364	0.408525
MDD	SLC4A1AP	2	29	12	17	1	2	1.386	0.639	3.006	0.408533
MDD	FBXO15	18	9	2	7	0	1	0.559	0.141	2.219	0.408542
MDD	LRRC42	1	6	3	3	0	5	2.06	0.371	11.444	0.408598
MDD	AC022400.6	10	6	1	5	0	6	0.484	0.086	2.707	0.408643
MDD	PYGL	14	28	10	18	1	6	1.416	0.621	3.231	0.408649
MDD	SLTM	15	6	3	3	0	4	2.046	0.374	11.188	0.408777
MDD	TBC1D9B	5	80	24	56	3	10	0.821	0.515	1.31	0.408897
MDD	RGS11	16	875	304	571	4	2	1.062	0.921	1.225	0.408901
MDD	SLC30A8	8	30	11	19	1	4	1.395	0.633	3.072	0.408921
MDD	VIPR1	3	43	10	33	1	3	0.756	0.389	1.47	0.408954
MDD	PLA2R1	2	1533	516	1017	6	8	1.046	0.94	1.163	0.409238
MDD	UGT1A4	2	62	17	45	1	0	0.797	0.465	1.366	0.409468
MDD	ADCY10	1	56	21	35	3	5	1.269	0.72	2.237	0.409496
MDD	XRCC3	14	27	10	17	1	2	1.418	0.618	3.257	0.409724
MDD	FAT3	11	36	13	23	1	18	1.354	0.658	2.786	0.409757
MDD	BACH1	21	6	1	5	0	4	0.484	0.086	2.717	0.409847
MDD	EFCC1	3	66	24	42	1	4	1.246	0.738	2.103	0.409965
MDD	RERE	1	6	3	3	0	5	2.043	0.373	11.174	0.409967
MDD	PPL	16	18	4	14	0	10	0.654	0.239	1.795	0.410004
MDD	NRP1	10	1398	493	905	1	4	1.049	0.936	1.175	0.410065
MDD	LMCD1	3	6	3	3	0	4	2.046	0.372	11.243	0.410121
MDD	NIFK	2	22	9	13	1	2	1.459	0.594	3.583	0.410312
MDD	ABHD11	7	7	3	4	0	2	1.995	0.385	10.333	0.410392
MDD	RPN1	3	166	58	108	2	2	1.149	0.825	1.601	0.410398
MDD	LYVE1	11	6	1	5	0	4	0.484	0.086	2.728	0.410521
MDD	FAN1	15	10	2	8	0	5	0.568	0.148	2.184	0.410569
MDD	FOXD4L5	9	9	2	7	0	6	0.56	0.141	2.229	0.410643
MDD	C15orf48	15	198	74	124	1	2	1.133	0.842	1.525	0.410659
MDD	TMEM67	8	6	1	5	0	5	0.484	0.086	2.726	0.410664
MDD	GUCY1B1	4	6	1	5	0	7	0.485	0.086	2.724	0.410805
MDD	PLEKHG4	16	423	155	268	2	6	1.089	0.888	1.336	0.410854
MDD	SLC25A19	17	9	2	7	0	1	0.56	0.141	2.23	0.41099
MDD	RHCG	15	6	1	5	0	4	0.482	0.084	2.75	0.411204
MDD	HLA-DMB	6	7	1	6	0	1	0.499	0.095	2.616	0.411216
MDD	LAMB2	3	14	3	11	0	9	0.62	0.198	1.94	0.411351
MDD	TREML4	6	6	3	3	0	4	2.043	0.371	11.237	0.41145
MDD	ECM1	1	68	18	50	2	4	0.805	0.479	1.352	0.4115
MDD	MYH7	14	25	6	19	0	14	0.7	0.298	1.641	0.41152
MDD	UBASH3A	21	16	3	13	0	9	0.63	0.209	1.899	0.411737
MDD	MED26	19	10	5	5	0	1	1.718	0.472	6.255	0.411764
MDD	GPR176	15	16	4	12	0	5	0.647	0.229	1.83	0.411813
MDD	ZFP62	5	22	9	13	0	13	1.458	0.592	3.587	0.411913
MDD	PHGDH	1	465	157	308	1	5	0.922	0.76	1.119	0.411934
MDD	ERAP2	5	134	48	86	2	6	1.166	0.808	1.682	0.412125
MDD	PSMB6	17	7	1	6	0	3	0.497	0.093	2.643	0.412151
MDD	CYS1	2	20	8	12	1	0	1.489	0.575	3.852	0.412205
MDD	SRL	16	18	7	11	0	7	1.529	0.554	4.222	0.412274
MDD	ABTB2	11	10	2	8	0	7	0.57	0.149	2.186	0.41229
MDD	TRMT11	6	46	12	34	2	6	0.769	0.411	1.441	0.412315
MDD	NR2E3	15	16	7	9	0	7	1.548	0.545	4.398	0.412329
MDD	SPNS2	17	59	21	38	2	10	1.263	0.722	2.209	0.412476
MDD	SCN9A	2	282	100	182	3	16	1.111	0.864	1.428	0.412542
MDD	RASGRF1	15	17	4	13	0	7	0.652	0.234	1.813	0.412595
MDD	OPRK1	8	11	5	6	0	8	1.695	0.48	5.988	0.412641
MDD	PCARE	2	15	4	11	0	5	0.642	0.222	1.854	0.41265
MDD	CPB2	13	52	14	38	2	2	0.782	0.435	1.408	0.412986
MDD	PEX6	6	18	7	11	1	7	1.528	0.553	4.22	0.413106
MDD	C6orf222	6	12	5	7	0	5	1.674	0.487	5.751	0.413364
MDD	GPR137B	1	23	9	14	1	2	1.428	0.608	3.355	0.413411
MDD	RSPO3	6	7	3	4	0	2	1.988	0.383	10.324	0.413524
MDD	KIRREL3	11	7	3	4	0	2	1.986	0.384	10.281	0.413536
MDD	KBTBD13	15	107	40	67	1	3	1.184	0.79	1.777	0.41354
MDD	FBXW10	17	959	290	669	4	6	0.944	0.823	1.084	0.413647
MDD	TCTE1	6	34	15	19	1	0	1.339	0.665	2.7	0.413704
MDD	ADD1	4	16	6	10	0	4	1.578	0.529	4.71	0.413739
MDD	ZKSCAN5	7	7	1	6	0	5	0.499	0.094	2.646	0.413832
MDD	PSKH1	16	294	93	201	1	2	0.904	0.709	1.152	0.413835
MDD	MYL6B	12	33	13	20	1	3	1.348	0.658	2.761	0.413842
MDD	SLC35G3	17	213	68	145	1	0	1.133	0.84	1.527	0.413862
MDD	PGAM5	12	92	24	68	1	1	0.829	0.528	1.301	0.413953
MDD	PCNX4	14	116	32	84	3	9	0.847	0.569	1.261	0.413984
MDD	SGK1	6	17	4	13	0	6	0.653	0.235	1.816	0.414211
MDD	KAT6A	8	13	5	8	0	7	1.66	0.491	5.608	0.414392
MDD	FBN1	15	20	5	15	0	11	0.676	0.264	1.73	0.414449
MDD	NOX5	15	895	283	612	8	9	1.063	0.918	1.229	0.414673
MDD	EVI5	1	18	8	10	0	6	1.502	0.565	3.996	0.414838
MDD	SOX6	11	6	1	5	0	3	0.488	0.087	2.737	0.414873
MDD	TTC14	3	23	10	13	1	7	1.433	0.603	3.402	0.414987
MDD	IGSF9	1	13	6	7	0	9	1.619	0.508	5.157	0.414997
MDD	TRPC4AP	20	6	1	5	0	5	0.488	0.087	2.745	0.415257
MDD	TAF3	10	59	18	41	1	0	0.8	0.467	1.369	0.415649
MDD	C7	5	4020	1388	2632	5	8	1.029	0.961	1.102	0.415663
MDD	HIST1H3C	6	48	12	36	1	1	0.772	0.414	1.439	0.415738
MDD	ORC4	2	14	6	8	0	6	1.595	0.518	4.909	0.415741
MDD	SLC25A13	7	31	12	19	0	14	1.373	0.64	2.943	0.415781
MDD	ZNF280B	22	18	8	10	1	3	1.502	0.564	4.003	0.415812
MDD	MSTO1	1	6	3	3	0	2	2.019	0.371	10.987	0.416079
MDD	SAP30	4	6	1	5	0	5	0.486	0.086	2.764	0.416133
MDD	QSOX1	1	46	16	30	1	6	1.305	0.687	2.477	0.416169
MDD	EIF2S3B	12	171	50	121	1	11	0.874	0.631	1.21	0.41635
MDD	RSBN1	1	15	6	9	1	3	1.584	0.522	4.807	0.416366
MDD	OR4F6	15	151	53	98	2	2	1.153	0.817	1.628	0.416574
MDD	BEST2	19	6	1	5	0	3	0.487	0.086	2.765	0.416598
MDD	MVB12B	9	70	18	52	1	2	0.81	0.487	1.347	0.416612
MDD	EDEM1	3	22	8	14	1	7	1.472	0.579	3.746	0.416614
MDD	UGGT2	13	89	31	58	2	13	1.207	0.766	1.903	0.416812
MDD	SLC29A4	7	9	4	5	0	5	1.795	0.437	7.364	0.416836
MDD	MAMSTR	19	7	1	6	0	4	0.503	0.095	2.647	0.417184
MDD	COL26A1	7	7	1	6	0	3	0.503	0.096	2.645	0.417323
MDD	PLXNB1	3	6	1	5	0	6	0.486	0.085	2.782	0.417469
MDD	STX10	19	6	1	5	0	1	0.49	0.087	2.756	0.417845
MDD	CLEC4F	2	149	49	100	1	4	1.159	0.811	1.655	0.417935
MDD	SH3RF1	4	35	14	21	1	3	1.341	0.659	2.726	0.417955
MDD	EP400	12	8	2	6	0	4	0.553	0.132	2.317	0.417993
MDD	MYL4	17	83	28	55	2	3	1.218	0.756	1.961	0.417997
MDD	CIITA	16	143	40	103	2	2	0.862	0.602	1.235	0.418042
MDD	ZNF316	7	19	8	11	0	12	1.49	0.567	3.915	0.418048
MDD	ERP27	12	8	1	7	0	5	0.512	0.102	2.584	0.418049
MDD	FSD1L	9	34	8	26	1	2	0.736	0.351	1.545	0.418083
MDD	ZNF638	2	16	7	9	1	4	1.539	0.542	4.372	0.4181
MDD	SIM2	21	19	7	12	1	2	1.514	0.554	4.137	0.418248
MDD	RHAG	6	11	2	9	1	0	0.582	0.157	2.16	0.418633
MDD	NME1	17	141	51	90	2	0	1.157	0.813	1.647	0.418644
MDD	NTSR2	2	352	131	221	1	2	1.095	0.878	1.366	0.418744
MDD	POLR3G	5	9	4	5	0	1	1.79	0.436	7.349	0.418789
MDD	FAM217A	6	16	3	13	1	0	0.631	0.206	1.928	0.418916
MDD	EIF4G3	1	13	3	10	1	1	0.619	0.194	1.979	0.418967
MDD	PSMF1	20	5	1	4	0	3	0.47	0.075	2.932	0.418973
MDD	IDO2	8	16507	5427	11080	4	1	0.984	0.947	1.023	0.419082
MDD	UBXN8	8	203	70	133	3	2	1.13	0.84	1.52	0.419173
MDD	ASTN2	9	26	7	19	1	4	0.714	0.315	1.617	0.419192
MDD	LMX1B	9	16	4	12	1	2	0.65	0.229	1.848	0.419385
MDD	USP10	16	7	3	4	0	2	1.967	0.381	10.168	0.419422
MDD	LDHAL6B	15	59	16	43	1	0	0.8	0.465	1.376	0.419523
MDD	ENO3	17	276	102	174	5	9	1.109	0.863	1.425	0.419536
MDD	CORIN	4	39	14	25	1	9	1.329	0.666	2.652	0.419644
MDD	MET	7	11	5	6	0	9	1.68	0.477	5.919	0.419713
MDD	TREML2	6	5	1	4	0	2	0.472	0.076	2.924	0.419868
MDD	ASB12	X	73	22	51	1	0	0.84	0.549	1.284	0.419875
MDD	FSTL5	4	136	52	84	1	5	1.158	0.81	1.655	0.41992
MDD	FABP12	8	784	274	510	1	1	1.064	0.915	1.236	0.419931
MDD	ATP10D	4	39	10	29	2	5	0.755	0.382	1.494	0.420005
MDD	DDO	6	110	29	81	1	1	0.844	0.558	1.275	0.420017
MDD	HSPA1B	6	22	5	17	1	0	0.699	0.293	1.668	0.420111
MDD	ITFG2	12	12	6	6	1	0	1.618	0.502	5.209	0.420187
MDD	CRISP2	6	567	191	376	3	1	1.077	0.9	1.289	0.420249
MDD	ITGA1	5	73	21	52	1	5	0.817	0.499	1.337	0.420346
MDD	PGK 2.00	6	72	17	55	3	4	0.809	0.484	1.354	0.420386
MDD	SLCO1B1	12	178	59	119	1	1	1.141	0.828	1.572	0.420616
MDD	CSNK2B	6	5	1	4	0	3	0.473	0.076	2.928	0.420766
MDD	C2orf40	2	80	22	58	1	0	0.822	0.51	1.324	0.420801
MDD	CCSER1	4	19	8	11	1	4	1.459	0.582	3.659	0.420904
MDD	TAF1D	11	10	2	8	0	3	0.576	0.151	2.206	0.420952
MDD	CTTNBP2	7	167	53	114	2	8	0.876	0.636	1.208	0.421023
MDD	OR52K2	11	205	68	137	1	2	1.131	0.838	1.528	0.421049
MDD	RPA1	17	45	17	28	1	5	1.296	0.689	2.439	0.421169
MDD	ZNF33B	10	29	7	22	0	12	0.722	0.326	1.598	0.421225
MDD	LARGE1	22	11	5	6	0	8	1.675	0.476	5.892	0.421267
MDD	PABPC1L	20	18	8	10	1	2	1.491	0.563	3.943	0.421283
MDD	TPD52L3	9	421	152	269	1	1	1.087	0.887	1.333	0.421314
MDD	ST18	8	657	210	447	3	6	0.935	0.793	1.102	0.421323
MDD	PPFIA1	11	9	4	5	0	8	1.784	0.435	7.322	0.421565
MDD	BARX1	9	19	4	15	1	1	0.664	0.245	1.803	0.421659
MDD	MUL1	1	17	4	13	1	0	0.657	0.236	1.831	0.421877
MDD	TBC1D7	6	255	77	178	2	1	0.897	0.687	1.17	0.422123
MDD	ZCCHC24	10	16	3	13	1	0	0.636	0.211	1.92	0.422227
MDD	CRLS1	20	26	10	16	1	3	1.409	0.609	3.26	0.422429
MDD	MYOZ1	10	755	270	485	1	3	1.066	0.912	1.245	0.422434
MDD	CA10	17	5	2	3	0	1	2.311	0.298	17.904	0.422441
MDD	AC021660.3	3	6	1	5	0	2	0.492	0.087	2.784	0.422441
MDD	FCAR	19	147	53	94	1	3	1.154	0.814	1.636	0.422504
MDD	WDR5B	3	125	34	91	4	5	0.855	0.584	1.253	0.422534
MDD	ACTL6A	3	6	3	3	0	3	2	0.367	10.891	0.422538
MDD	POLR2C	16	8	2	6	0	2	0.555	0.131	2.344	0.423131
MDD	SDHAF4	6	160	56	104	1	1	1.146	0.821	1.598	0.423491
MDD	TTLL1	22	9	4	5	0	5	1.783	0.432	7.356	0.423538
MDD	APC2	19	12	5	7	0	4	1.653	0.483	5.655	0.423556
MDD	SMTNL1	11	190	53	137	4	3	0.88	0.643	1.204	0.423642
MDD	MAN2A1	5	13	3	10	0	4	0.623	0.195	1.988	0.423754
MDD	VPS37C	11	27	7	20	1	1	0.718	0.319	1.616	0.423898
MDD	THOC6	16	7	3	4	0	8	1.962	0.376	10.243	0.423901
MDD	C3orf62	3	125	49	76	1	1	1.163	0.803	1.683	0.423914
MDD	ALS2CL	3	41	11	30	2	4	0.763	0.394	1.48	0.424106
MDD	KY	3	6	1	5	0	4	0.492	0.087	2.8	0.424148
MDD	IDH1	2	36	13	23	1	6	1.34	0.653	2.749	0.424304
MDD	DVL1	1	11	2	9	0	8	0.585	0.157	2.182	0.424399
MDD	CACNA1B	9	17	4	13	0	14	0.657	0.235	1.841	0.424747
MDD	KATNA1	6	6	1	5	0	3	0.492	0.086	2.804	0.424781
MDD	KDR	4	6	1	5	0	3	0.494	0.087	2.795	0.42485
MDD	PLCL1	2	9	4	5	0	7	1.781	0.431	7.35	0.425022
MDD	C11orf65	11	111	40	71	2	1	1.178	0.788	1.761	0.425094
MDD	SLC26A7	8	19	7	12	1	4	1.503	0.552	4.09	0.425312
MDD	HCN1	5	117	33	84	1	2	0.852	0.574	1.264	0.425372
MDD	RSAD2	2	157	46	111	2	3	0.872	0.622	1.222	0.425503
MDD	SLC22A25	11	268	77	191	3	3	0.899	0.691	1.169	0.425532
MDD	TBKBP1	17	10	2	8	0	4	0.579	0.151	2.223	0.425666
MDD	TEX15	8	834	300	534	4	18	1.061	0.917	1.227	0.425673
MDD	MST1R	3	191	53	138	5	6	0.881	0.644	1.204	0.425716
MDD	C9orf3	9	128	36	92	2	3	0.858	0.589	1.25	0.425783
MDD	EIF3L	22	7	3	4	0	4	1.948	0.377	10.049	0.425849
MDD	SLC4A9	5	18	4	14	0	5	0.664	0.242	1.82	0.42596
MDD	KLHL30	2	6	3	3	0	5	1.987	0.366	10.794	0.426307
MDD	VCAN	5	20	8	12	0	12	1.47	0.569	3.797	0.42649
MDD	TMEFF2	2	28	8	20	1	5	0.728	0.333	1.592	0.426531
MDD	CPS1	2	13	5	8	0	11	1.639	0.485	5.544	0.426536
MDD	USH1C	11	57	14	43	1	8	0.791	0.443	1.411	0.426846
MDD	WBP2NL	22	38	10	28	1	3	0.757	0.381	1.504	0.426849
MDD	KRT85	12	6	3	3	0	6	1.989	0.365	10.857	0.426976
MDD	BRCA2	13	45	17	28	2	12	1.292	0.687	2.431	0.426992
MDD	GCAT	22	206	70	136	4	4	1.128	0.838	1.517	0.427279
MDD	CD46	1	45	11	34	2	4	0.77	0.403	1.469	0.427409
MDD	MUC15	11	7	3	4	0	3	1.942	0.377	10.006	0.42743
MDD	ADGRG6	6	17	7	10	0	8	1.517	0.542	4.246	0.427439
MDD	ABCA9	17	17	7	10	0	9	1.515	0.543	4.226	0.427477
MDD	SEMA3G	3	6	1	5	0	4	0.495	0.087	2.815	0.427504
MDD	LY6G6D	6	15	4	11	1	1	0.652	0.226	1.877	0.427514
MDD	PPIF	10	394	142	252	3	3	1.083	0.889	1.319	0.427533
MDD	HSCB	22	7	1	6	0	2	0.507	0.095	2.713	0.427578
MDD	GRK6	5	9	4	5	0	5	1.77	0.432	7.259	0.427758
MDD	ZNF729	19	56	15	41	1	0	0.794	0.449	1.405	0.427822
MDD	PITRM1	10	29	11	18	1	7	1.378	0.624	3.047	0.427846
MDD	TRMT10A	4	19	4	15	1	1	0.668	0.247	1.811	0.427903
MDD	LRIT3	4	7	1	6	0	1	0.51	0.096	2.7	0.428208
MDD	TRBV20-1	7	16	6	10	1	0	1.554	0.522	4.626	0.428307
MDD	MASP2	1	152	54	98	2	4	1.149	0.815	1.62	0.428335
MDD	PDIA6	2	55	15	40	1	4	0.794	0.448	1.406	0.428352
MDD	MME	3	23	10	13	0	3	1.416	0.598	3.351	0.428478
MDD	PARD3B	2	12	5	7	0	3	1.646	0.479	5.656	0.428587
MDD	AIRE	21	22	9	13	1	4	1.436	0.586	3.52	0.428637
MDD	PHLPP2	16	39	15	24	2	6	1.314	0.668	2.584	0.428667
MDD	C7orf25	7	14	6	8	0	6	1.576	0.511	4.858	0.428775
MDD	RIOK3	18	133	38	95	2	3	0.863	0.598	1.244	0.428973
MDD	MATN4	20	41	11	30	1	5	0.766	0.395	1.484	0.429003
MDD	OXGR1	13	313	119	194	1	6	1.099	0.869	1.39	0.429227
MDD	PRSS21	16	6	1	5	0	6	0.494	0.086	2.842	0.429316
MDD	ABHD16B	20	95	35	60	2	1	1.191	0.772	1.835	0.429452
MDD	HOXC6	12	28	6	22	1	6	0.715	0.311	1.644	0.429521
MDD	CDH2	18	9	4	5	0	7	1.763	0.432	7.201	0.429704
MDD	ARHGEF15	17	21	5	16	1	6	0.688	0.272	1.741	0.429746
MDD	RORA	15	26	6	20	1	1	0.711	0.305	1.657	0.429952
MDD	ACSM4	12	2916	955	1961	1	2	1.033	0.953	1.119	0.429953
MDD	ANKRD36B	2	22	5	17	1	1	0.691	0.277	1.729	0.429958
MDD	SH2B1	16	9	4	5	0	4	1.766	0.43	7.246	0.430045
MDD	SLC12A2	5	96	26	70	1	6	0.838	0.541	1.299	0.430093
MDD	SRPK3	X	64	17	47	1	6	0.833	0.528	1.313	0.430689
MDD	C1orf158	1	281	111	170	1	1	1.104	0.863	1.412	0.43086
MDD	ZBTB47	3	5	1	4	0	5	0.478	0.076	2.999	0.430864
MDD	LINGO3	19	7	1	6	0	1	0.512	0.097	2.709	0.430919
MDD	YY1AP1	1	10	2	8	0	5	0.581	0.151	2.243	0.431026
MDD	KIAA1549L	11	21	5	16	0	13	0.689	0.272	1.742	0.431101
MDD	MYO15A	17	204	72	132	2	14	1.126	0.838	1.512	0.431117
MDD	SPSB4	3	7	3	4	0	5	1.93	0.376	9.918	0.431179
MDD	SEPSECS	4	6	3	3	0	4	1.973	0.363	10.731	0.431374
MDD	LRP10	14	47	16	31	1	2	1.291	0.683	2.44	0.431389
MDD	BPIFB6	20	215	61	154	2	2	0.889	0.662	1.193	0.43152
MDD	COG4	16	202	66	136	1	2	0.889	0.664	1.191	0.431526
MDD	SPTBN4	19	1042	380	662	1	1	1.054	0.925	1.2	0.431564
MDD	TCL1B	14	31	8	23	1	0	0.737	0.345	1.576	0.431812
MDD	KCTD21	11	23	5	18	1	4	0.695	0.28	1.722	0.431949
MDD	CPT1A	11	19	8	11	0	10	1.47	0.562	3.842	0.432025
MDD	RCBTB1	13	29	7	22	2	2	0.726	0.327	1.612	0.43206
MDD	SH3GLB1	1	20	9	11	1	1	1.446	0.576	3.625	0.432118
MDD	WDSUB1	2	9	2	7	0	4	0.573	0.143	2.298	0.432255
MDD	EQTN	9	24	9	15	1	0	1.424	0.589	3.439	0.43242
MDD	TGFBI	5	6	3	3	0	5	1.971	0.362	10.729	0.432483
MDD	MRPL58	17	11	2	9	0	3	0.591	0.159	2.199	0.432739
MDD	FRG1	4	106	32	74	3	3	0.849	0.565	1.277	0.432801
MDD	STARD13	13	9	4	5	0	5	1.76	0.429	7.224	0.432878
MDD	CCDC59	12	11	2	9	1	0	0.591	0.159	2.198	0.432907
MDD	PTPN7	1	312	100	212	3	6	0.91	0.718	1.152	0.432949
MDD	GBP1	1	19	4	15	1	2	0.671	0.248	1.819	0.433059
MDD	PPAN	19	7	3	4	0	2	1.924	0.375	9.874	0.433103
MDD	ZNF229	19	62	22	40	1	4	1.239	0.725	2.118	0.433124
MDD	HOXD9	2	58	20	38	2	0	1.255	0.711	2.217	0.433446
MDD	MCM5	22	141	40	101	1	5	0.867	0.606	1.24	0.433523
MDD	ZNF571	19	25	10	15	1	3	1.403	0.601	3.271	0.433618
MDD	FGF2	4	63	17	46	1	1	0.806	0.47	1.382	0.433619
MDD	OR2K2	9	17	6	11	1	0	1.541	0.522	4.548	0.433906
MDD	AFG3L2	18	98	28	70	1	6	0.842	0.548	1.295	0.433955
MDD	MCM4	8	21	5	16	1	2	0.69	0.273	1.748	0.433973
MDD	COQ8A	1	7	1	6	0	3	0.562	0.132	2.382	0.434037
MDD	DNAJC12	10	28	11	17	1	1	1.375	0.619	3.056	0.434126
MDD	YBEY	21	16	6	10	1	1	1.546	0.519	4.603	0.434157
MDD	NOMO3	16	37	14	23	1	2	1.322	0.656	2.662	0.434504
MDD	PHKA2	X	16	7	9	0	6	1.455	0.568	3.726	0.434522
MDD	NOP14	4	30	8	22	1	1	0.736	0.341	1.588	0.434594
MDD	UNC80	2	274	103	171	1	24	1.105	0.861	1.418	0.434628
MDD	FOXA3	19	12	5	7	0	3	1.634	0.476	5.605	0.434845
MDD	PGAM1	10	225	76	149	3	0	1.12	0.843	1.489	0.434847
MDD	BRD1	22	6	1	5	0	5	0.501	0.088	2.845	0.435029
MDD	NUB1	7	21	5	16	1	4	0.69	0.272	1.751	0.435063
MDD	PKHD1	6	140	47	93	2	14	1.156	0.803	1.664	0.435073
MDD	SEL1L	14	11	5	6	0	4	1.652	0.468	5.827	0.435142
MDD	PTPN23	3	47	13	34	1	13	0.783	0.424	1.447	0.435209
MDD	FGF5	4	6	1	5	0	5	0.5	0.088	2.849	0.435224
MDD	PRKACG	9	347	109	238	1	2	0.914	0.729	1.146	0.43524
MDD	ZNF619	3	126	35	91	1	1	0.859	0.585	1.259	0.435389
MDD	DNMBP	10	67	17	50	1	9	0.809	0.476	1.377	0.435408
MDD	KDM4B	19	13	5	8	0	7	1.618	0.483	5.426	0.435549
MDD	EVX2	2	12	5	7	0	3	1.631	0.477	5.578	0.435581
MDD	GGT5	22	11	2	9	0	2	0.593	0.16	2.205	0.43568
MDD	AC013489.1	15	12	5	7	0	7	1.632	0.476	5.591	0.435716
MDD	GREB1	2	19	5	14	0	9	0.684	0.263	1.778	0.435864
MDD	DACT3	19	50	13	37	1	2	0.786	0.43	1.439	0.435926
MDD	MED21	12	36	9	27	1	3	0.753	0.369	1.537	0.436068
MDD	HIST1H1D	6	28	6	22	1	3	0.719	0.313	1.651	0.436112
MDD	SKIV2L	6	140	46	94	2	8	1.157	0.802	1.669	0.436153
MDD	ENGASE	17	153	56	97	1	3	1.144	0.816	1.604	0.436301
MDD	RBM44	2	25	6	19	1	4	0.712	0.302	1.676	0.436549
MDD	DSC3	18	12	5	7	0	8	1.63	0.476	5.58	0.436589
MDD	CD63	12	6	1	5	0	3	0.502	0.088	2.852	0.436679
MDD	CD1A	1	39	9	30	1	1	0.757	0.376	1.526	0.436835
MDD	NAALADL1	11	29	11	18	1	5	1.37	0.619	3.029	0.437078
MDD	MLX	17	5	1	4	0	1	0.483	0.077	3.027	0.437287
MDD	PLXNA4	7	23	9	14	0	13	1.422	0.585	3.461	0.437346
MDD	DBT	1	11	5	6	0	7	1.644	0.469	5.768	0.437471
MDD	NACA2	17	4768	1586	3182	2	1	1.026	0.962	1.093	0.437505
MDD	CROCC	1	122	35	87	2	9	0.858	0.584	1.262	0.437575
MDD	ZNF276	16	18	4	14	1	4	0.67	0.244	1.841	0.437626
MDD	RNF149	2	6	1	5	0	3	0.501	0.088	2.872	0.438062
MDD	ALDH1L1	3	137	52	85	3	7	1.151	0.806	1.644	0.43811
MDD	CBL	11	28	7	21	0	16	0.727	0.325	1.627	0.438378
MDD	ZNHIT3	17	131	39	92	1	1	0.864	0.598	1.25	0.438407
MDD	BMPR2	2	5	1	4	0	4	0.485	0.078	3.025	0.438675
MDD	UCK1	9	15	3	12	1	0	0.642	0.209	1.971	0.438717
MDD	KRT33A	17	17	7	10	1	2	1.499	0.538	4.175	0.438835
MDD	ATF1	12	6	1	5	0	4	0.499	0.086	2.904	0.438861
MDD	RFC2	7	5	1	4	0	2	0.483	0.077	3.045	0.438878
MDD	EXOC1	4	92	25	67	2	5	0.838	0.536	1.311	0.439379
MDD	MEN1	11	29	7	22	1	8	0.73	0.329	1.62	0.439383
MDD	PKN1	19	105	39	66	1	5	1.175	0.78	1.771	0.439554
MDD	SLC22A13	3	105	41	64	1	4	1.173	0.783	1.758	0.439666
MDD	TTC21A	3	5	1	4	0	3	0.484	0.077	3.054	0.439734
MDD	ADAMTS1	21	6	3	3	0	5	1.947	0.359	10.556	0.439858
MDD	MRM3	17	27	7	20	1	1	0.726	0.322	1.636	0.43992
MDD	NKD2	5	14	3	11	0	3	0.636	0.202	2.004	0.439947
MDD	TRNT1	3	9	4	5	0	6	1.74	0.426	7.103	0.440119
MDD	GFPT1	2	8	4	4	0	4	1.769	0.416	7.535	0.440143
MDD	FAT4	4	46	17	29	0	23	1.281	0.683	2.401	0.440239
MDD	DUXB	16	43	15	28	2	2	1.297	0.67	2.511	0.440343
MDD	WDR64	1	589	186	403	4	5	0.933	0.784	1.112	0.440408
MDD	THOC3	5	17	4	13	1	3	0.667	0.238	1.868	0.440454
MDD	SLC22A18	11	1044	357	687	2	2	1.053	0.923	1.201	0.440895
MDD	OR56A5	11	2242	751	1491	1	0	1.037	0.946	1.136	0.441001
MDD	SIGLECL1	19	22	9	13	1	1	1.421	0.581	3.479	0.44133
MDD	WDR59	16	36	9	27	1	7	0.755	0.369	1.544	0.441336
MDD	FERD3L	7	24	9	15	1	2	1.412	0.587	3.395	0.441361
MDD	AC011462.1	19	15	3	12	0	5	0.643	0.209	1.978	0.441367
MDD	BCL2L10	15	93	28	65	1	0	0.844	0.549	1.299	0.441422
MDD	CLCNKA	1	27	6	21	1	5	0.718	0.309	1.668	0.441451
MDD	NAF1	4	9	4	5	0	2	1.736	0.426	7.074	0.441596
MDD	TRIM45	1	40	15	25	2	2	1.302	0.665	2.547	0.441643
MDD	DMKN	19	63	22	41	1	1	1.237	0.719	2.127	0.441731
MDD	PTH2	19	47	13	34	1	0	0.786	0.425	1.454	0.44252
MDD	HIST1H4A	6	27	6	21	1	1	0.72	0.311	1.666	0.442638
MDD	CATSPERB	14	94	26	68	1	6	0.843	0.545	1.304	0.442666
MDD	CCR2	3	10	2	8	0	5	0.587	0.151	2.288	0.44268
MDD	CEP164	11	140	53	87	3	5	1.147	0.808	1.626	0.442798
MDD	DHX33	17	40	10	30	1	8	0.767	0.389	1.512	0.443059
MDD	SMIM28	6	9	4	5	0	2	1.735	0.424	7.102	0.4432
MDD	KCNQ4	1	268	87	181	1	6	1.108	0.852	1.442	0.443222
MDD	NAV1	1	9	4	5	0	7	1.733	0.425	7.076	0.443363
MDD	ENOX1	13	176	52	124	2	4	0.882	0.64	1.216	0.443459
MDD	LRIG3	12	9	4	5	0	7	1.737	0.423	7.136	0.44368
MDD	GTF2I	7	6	1	5	0	1	0.504	0.087	2.908	0.443687
MDD	NOS2	17	51	12	39	1	4	0.786	0.425	1.455	0.443863
MDD	TRERF1	6	6	1	5	0	7	0.506	0.088	2.897	0.443974
MDD	ABCG1	21	10	2	8	0	6	0.591	0.153	2.276	0.444131
MDD	PRXL2A	10	11	2	9	1	0	0.597	0.159	2.238	0.444297
MDD	CACNG5	17	5	1	4	0	3	0.489	0.078	3.063	0.444356
MDD	HIVEP3	1	11	2	9	0	4	0.597	0.159	2.239	0.444454
MDD	TDRD15	2	6	1	5	0	4	0.506	0.088	2.903	0.444504
MDD	GTSF1	12	129	40	89	1	1	0.866	0.599	1.252	0.444734
MDD	TENM3	4	18	4	14	0	15	0.673	0.244	1.858	0.444755
MDD	AC009336.2	2	163	62	101	1	1	1.135	0.82	1.572	0.444834
MDD	OR4D1	17	1303	446	857	3	1	1.039	0.941	1.148	0.445223
MDD	TBC1D4	13	258	92	166	2	4	1.096	0.866	1.387	0.445278
MDD	PSCA	8	994	330	664	1	0	1.055	0.92	1.208	0.445366
MDD	NRG2	5	17	7	10	0	6	1.492	0.534	4.165	0.445481
MDD	VWA5B1	1	2616	849	1767	5	6	0.968	0.89	1.053	0.445659
MDD	TRBV4-2	7	9	2	7	0	1	0.583	0.146	2.332	0.445731
MDD	MCUB	4	54	14	40	1	4	0.796	0.444	1.43	0.445742
MDD	DSCAML1	11	6	1	5	0	6	0.506	0.088	2.915	0.445784
MDD	PPP4R4	14	33	14	19	1	2	1.322	0.645	2.713	0.446072
MDD	GMPS	3	28	6	22	1	2	0.723	0.314	1.664	0.446169
MDD	CRABP2	1	72	22	50	1	0	0.829	0.512	1.343	0.446318
MDD	TSPAN33	7	202	67	135	1	0	0.893	0.667	1.196	0.446318
MDD	FAM186A	12	374	121	253	4	16	1.089	0.874	1.357	0.446414
MDD	COL22A1	8	7	3	4	0	5	1.883	0.369	9.604	0.44657
MDD	SCIN	7	29	8	21	1	3	0.74	0.341	1.607	0.446584
MDD	TNFRSF10A	8	45	18	27	1	0	1.272	0.684	2.365	0.446952
MDD	XYLB	3	216	71	145	3	2	0.896	0.675	1.189	0.447121
MDD	PRPF18	10	13	3	10	1	1	0.635	0.197	2.046	0.447168
MDD	MORN5	9	25	9	16	1	0	1.401	0.587	3.346	0.447243
MDD	SPATA6	1	28	7	21	1	1	0.732	0.327	1.637	0.447309
MDD	CHRNB3	8	22	8	14	1	4	1.433	0.567	3.622	0.447377
MDD	RAB41	X	5	2	3	0	3	2.2	0.288	16.811	0.447418
MDD	DEPDC5	22	36	9	27	0	13	0.758	0.371	1.548	0.447505
MDD	SMPD2	6	26	10	16	1	4	1.382	0.6	3.183	0.447798
MDD	FBXO16	8	17	7	10	1	5	1.486	0.534	4.133	0.447862
MDD	ST8SIA3	18	52	15	37	1	2	0.798	0.445	1.43	0.447997
MDD	CSNK1D	17	9	4	5	0	9	1.725	0.421	7.064	0.448278
MDD	PLSCR5	3	89	31	58	2	1	1.192	0.757	1.877	0.448299
MDD	TCERG1L	10	20	9	11	1	2	1.426	0.57	3.571	0.448318
MDD	RASEF	9	47	15	32	1	3	0.798	0.444	1.431	0.448324
MDD	HHAT	1	97	29	68	1	5	0.848	0.553	1.299	0.448342
MDD	CSNK2A3	11	17	4	13	0	5	0.672	0.24	1.879	0.448398
MDD	SCAF8	6	62	22	40	1	4	1.235	0.716	2.129	0.448409
MDD	SAXO1	9	54	14	40	2	0	0.797	0.443	1.433	0.448471
MDD	ATP5MF-PTCD1	7	195	63	132	2	4	0.891	0.66	1.201	0.448536
MDD	LAMA1	18	151	44	107	3	11	0.875	0.621	1.235	0.448549
MDD	ACAA2	18	18	7	11	1	2	1.479	0.537	4.074	0.448576
MDD	CHID1	11	231	79	152	1	3	0.9	0.686	1.182	0.448715
MDD	ERBIN	5	14	3	11	0	6	0.642	0.204	2.019	0.448729
MDD	GMFG	19	6	1	5	0	4	0.508	0.088	2.933	0.448783
MDD	PFKM	12	26	10	16	0	13	1.38	0.599	3.178	0.449104
MDD	PNPLA7	9	420	120	300	5	6	0.922	0.748	1.137	0.449179
MDD	TTLL6	17	2507	853	1654	3	4	1.033	0.949	1.125	0.449233
MDD	CDC5L	6	5	1	4	0	5	0.49	0.077	3.112	0.449491
MDD	ZNF420	19	7	3	4	0	6	1.878	0.367	9.618	0.449579
MDD	IZUMO2	19	6	1	5	0	4	0.51	0.089	2.924	0.449658
MDD	RAB3D	19	112	40	72	2	4	1.167	0.782	1.741	0.449714
MDD	EIF2B5	3	5	1	4	0	3	0.491	0.077	3.111	0.449903
MDD	CAVIN4	9	6	1	5	0	1	0.508	0.088	2.944	0.449971
MDD	RAB13	1	6	3	3	0	2	1.918	0.354	10.396	0.450032
MDD	CCDC27	1	138	47	91	1	2	1.151	0.799	1.66	0.450102
MDD	BIVM-ERCC5	13	18	4	14	1	2	0.677	0.246	1.863	0.450108
MDD	UNC13C	15	74	26	48	2	16	1.211	0.737	1.991	0.450163
MDD	FAM71D	14	1499	475	1024	2	1	0.958	0.858	1.07	0.450167
MDD	C12orf73	12	406	139	267	1	1	0.924	0.753	1.134	0.450299
MDD	DLX5	7	92	25	67	1	2	0.843	0.541	1.314	0.450308
MDD	ATP5PB	1	59	15	44	1	2	0.805	0.458	1.414	0.450355
MDD	ACRV1	11	23	6	17	1	4	0.713	0.297	1.715	0.45045
MDD	FOXI2	10	10	2	8	0	4	0.593	0.153	2.301	0.45049
MDD	QSER1	11	18	8	10	0	10	1.453	0.55	3.837	0.45053
MDD	MIER2	19	8	4	4	0	3	1.743	0.412	7.38	0.450647
MDD	F7	13	242	80	162	2	2	1.112	0.843	1.467	0.450942
MDD	ENTHD1	22	153	49	104	1	3	1.144	0.806	1.625	0.450979
MDD	PLEKHG2	19	7	3	4	0	6	1.87	0.367	9.515	0.450986
MDD	SDR39U1	14	40	15	25	1	3	1.294	0.662	2.533	0.45111
MDD	ITPR3	6	344	102	242	4	21	0.915	0.726	1.153	0.45117
MDD	SCTR	2	11	2	9	0	3	0.602	0.161	2.252	0.451223
MDD	REM2	14	114	44	70	1	6	1.161	0.787	1.713	0.45124
MDD	SLIT1	10	42	11	31	1	7	0.777	0.402	1.499	0.451255
MDD	PGAM2	7	56	19	37	1	4	1.251	0.698	2.241	0.45131
MDD	ANKRD30B	18	10	2	8	0	6	0.594	0.153	2.305	0.451605
MDD	AVPR1A	12	310	109	201	1	3	1.097	0.862	1.394	0.451653
MDD	DXO	6	270	97	173	1	0	1.102	0.856	1.42	0.451678
MDD	SDK2	17	38	9	29	1	6	0.763	0.376	1.546	0.452066
MDD	ABCG2	4	69	25	44	2	4	1.217	0.729	2.03	0.452129
MDD	ZNF396	18	141	44	97	1	3	0.873	0.613	1.243	0.4522
MDD	EVI5L	19	15	3	12	1	3	0.649	0.21	2.002	0.45222
MDD	DYM	18	136	49	87	1	6	1.149	0.8	1.65	0.452244
MDD	HRASLS	3	6	1	5	0	3	0.509	0.087	2.964	0.452251
MDD	PRKCG	19	10	4	6	0	6	1.698	0.427	6.759	0.452314
MDD	CHD1L	1	226	80	146	3	17	1.114	0.841	1.475	0.45234
MDD	KIF1B	1	2277	702	1575	1	7	0.966	0.881	1.058	0.452605
MDD	RPS14	5	17	8	9	1	1	1.458	0.545	3.904	0.452827
MDD	ANO7	2	10	2	8	0	9	0.596	0.154	2.303	0.452922
MDD	SCN11A	3	142	52	90	2	6	1.145	0.804	1.63	0.452929
MDD	RASAL1	12	18	4	14	0	6	0.692	0.264	1.812	0.452965
MDD	GBA2	9	13	5	8	1	1	1.585	0.475	5.288	0.453357
MDD	CPNE3	8	594	197	397	3	3	1.069	0.897	1.275	0.45355
MDD	FKTN	9	17	4	13	1	4	0.675	0.241	1.888	0.453612
MDD	SHLD1	20	53	13	40	1	0	0.796	0.438	1.446	0.453658
MDD	FAM114A2	5	143	47	96	1	7	0.876	0.62	1.238	0.453661
MDD	SLC16A14	2	9	4	5	0	4	1.71	0.42	6.958	0.45368
MDD	TMEM222	1	6	1	5	0	4	0.512	0.089	2.948	0.453747
MDD	SPSB1	1	6	1	5	0	6	0.51	0.087	2.972	0.453806
MDD	RB1	13	6	3	3	0	1	1.904	0.353	10.281	0.453936
MDD	AASDH	4	26	6	20	1	8	0.723	0.309	1.69	0.454007
MDD	ZNF662	3	64	25	39	1	1	1.221	0.724	2.057	0.454131
MDD	ADAMTS16	5	7	1	6	0	5	0.525	0.097	2.838	0.454228
MDD	BCLAF1	6	6	1	5	0	5	0.513	0.089	2.949	0.454244
MDD	ZSCAN29	15	118	32	86	1	5	0.859	0.577	1.279	0.454283
MDD	GIMAP8	7	286	95	191	2	0	1.102	0.855	1.42	0.454308
MDD	GAL3ST2	2	301	94	207	1	1	0.912	0.717	1.16	0.45435
MDD	IGHG4	14	63	17	46	1	1	0.817	0.482	1.386	0.454452
MDD	RDH11	14	18	7	11	1	3	1.471	0.535	4.042	0.454703
MDD	EHHADH	3	14	3	11	0	4	0.645	0.205	2.035	0.454705
MDD	GLIS2	16	10	5	5	0	4	1.633	0.451	5.913	0.454777
MDD	KIF15	3	34	8	26	1	7	0.752	0.357	1.587	0.454781
MDD	ASB14	3	10	4	6	0	6	1.687	0.428	6.646	0.454828
MDD	MARCO	2	109	30	79	1	1	0.856	0.568	1.288	0.455049
MDD	FCRL5	1	5	1	4	0	6	0.495	0.078	3.13	0.455078
MDD	CSMD2	1	28	10	18	1	9	1.368	0.601	3.114	0.4551
MDD	SLC38A6	14	37	14	23	2	3	1.304	0.649	2.619	0.455351
MDD	ZNF177	19	6	3	3	0	2	1.898	0.352	10.228	0.455643
MDD	ANO9	11	56	21	35	1	5	1.24	0.705	2.18	0.455679
MDD	ABCB8	7	32	14	18	2	0	1.317	0.639	2.717	0.45568
MDD	FBL	19	6	1	5	0	2	0.514	0.09	2.952	0.455727
MDD	GOPC	6	17	7	10	1	2	1.478	0.53	4.123	0.455744
MDD	HMGCS2	1	9	2	7	0	2	0.589	0.147	2.366	0.455793
MDD	ROBO4	11	206	78	128	2	4	1.116	0.836	1.489	0.45583
MDD	KRT6C	12	43	10	33	1	1	0.775	0.397	1.514	0.456238
MDD	WDR90	16	240	71	169	2	5	0.901	0.685	1.186	0.456265
MDD	ATAD1	10	12	5	7	0	8	1.595	0.467	5.444	0.456328
MDD	OBSL1	2	1086	368	718	5	14	1.05	0.923	1.195	0.456399
MDD	CYB5R3	22	6	1	5	0	2	0.514	0.089	2.968	0.456702
MDD	KIAA2026	9	9	4	5	0	7	1.704	0.419	6.942	0.456734
MDD	SPAG8	9	192	67	125	2	0	1.123	0.827	1.524	0.45692
MDD	MRPL37	1	10	4	6	0	3	1.682	0.427	6.627	0.456992
MDD	KLF15	3	22	6	16	1	1	0.715	0.295	1.733	0.457263
MDD	UGT3A1	5	45	12	33	1	5	0.786	0.417	1.483	0.45728
MDD	PCDHA3	5	931	320	611	2	2	1.054	0.917	1.212	0.457456
MDD	CDHR4	3	739	251	488	4	2	1.061	0.907	1.241	0.457623
MDD	RNF222	17	9	2	7	0	3	0.59	0.146	2.378	0.45772
MDD	P2RY14	3	105	34	71	1	1	1.175	0.768	1.799	0.457735
MDD	FBF1	17	24	9	15	0	6	1.393	0.581	3.342	0.457946
MDD	COL4A4	2	29	7	22	1	7	0.739	0.332	1.643	0.458188
MDD	HEATR5B	2	27	10	17	0	13	1.368	0.598	3.128	0.458191
MDD	ADAMTS3	4	54	16	38	2	7	0.806	0.457	1.424	0.458364
MDD	APMAP	20	17	4	13	1	0	0.678	0.243	1.894	0.458464
MDD	C4orf51	4	157	43	114	2	0	0.877	0.621	1.24	0.458471
MDD	GEMIN5	5	18	4	14	1	3	0.682	0.247	1.879	0.458651
MDD	AP5Z1	7	18	4	14	0	7	0.681	0.247	1.881	0.458686
MDD	RAG1	11	12	5	7	0	10	1.589	0.467	5.415	0.458698
MDD	ANXA9	1	6	3	3	0	2	1.891	0.351	10.201	0.458708
MDD	FZD10	12	9	2	7	0	5	0.591	0.147	2.38	0.459001
MDD	CCDC96	4	7	1	6	0	3	0.528	0.097	2.864	0.459059
MDD	ERAP1	5	369	113	256	5	5	0.92	0.737	1.148	0.45911
MDD	MSH6	2	44	17	27	2	12	1.271	0.673	2.398	0.459431
MDD	MYL5	4	1253	422	831	3	3	1.046	0.928	1.179	0.45948
MDD	RIC8B	12	6	3	3	0	3	1.887	0.351	10.163	0.459579
MDD	MAPK7	17	66	26	40	1	9	1.213	0.727	2.024	0.459719
MDD	CHDH	3	22	5	17	1	6	0.707	0.282	1.773	0.459768
MDD	PYROXD1	12	15	6	9	1	0	1.517	0.503	4.577	0.459783
MDD	COG2	1	17	4	13	1	3	0.678	0.242	1.898	0.459789
MDD	IBSP	4	20	8	12	1	2	1.43	0.554	3.689	0.460028
MDD	DNAJC1	10	10	2	8	0	7	0.601	0.155	2.323	0.460049
MDD	SIPA1L2	1	77	25	52	1	3	1.207	0.733	1.986	0.460098
MDD	UPK2	11	50	15	35	1	2	0.801	0.445	1.443	0.46025
MDD	AC093899.2	2	24	6	18	1	6	0.721	0.303	1.717	0.460328
MDD	NCOA3	20	6	1	5	0	6	0.517	0.089	2.985	0.460442
MDD	DAZAP2	12	6	1	5	0	3	0.516	0.089	2.995	0.460505
MDD	SLC35B4	7	20	8	12	1	3	1.429	0.554	3.686	0.460602
MDD	TNFSF18	1	12	5	7	1	0	1.587	0.465	5.409	0.460687
MDD	KDF1	1	104	39	65	1	4	1.167	0.774	1.759	0.460778
MDD	BEND3	6	5	1	4	0	5	0.499	0.079	3.165	0.460855
MDD	ADAMTS12	5	271	87	184	1	10	0.909	0.707	1.171	0.460987
MDD	GDF15	19	25	6	19	1	1	0.724	0.306	1.71	0.46107
MDD	SLC6A6	3	15	6	9	0	7	1.518	0.5	4.608	0.461273
MDD	HPSE	4	92	31	61	2	8	1.184	0.755	1.857	0.461273
MDD	ANK1	8	258	89	169	2	2	1.104	0.848	1.437	0.461307
MDD	PDGFD	11	125	43	82	2	4	1.155	0.788	1.693	0.461336
MDD	TRIM47	17	22	5	17	1	4	0.707	0.281	1.778	0.461346
MDD	CACNA1D	3	13	3	10	0	9	0.644	0.2	2.078	0.461584
MDD	TRIP11	14	9	4	5	0	8	1.697	0.415	6.935	0.461591
MDD	ALG10B	12	182	52	130	5	6	0.889	0.649	1.217	0.461656
MDD	PGM1	1	40	11	29	1	4	0.778	0.4	1.517	0.461673
MDD	PRSS56	2	10	4	6	0	4	1.675	0.424	6.611	0.461684
MDD	RNF20	9	55	20	35	1	8	1.241	0.698	2.205	0.461781
MDD	MASTL	10	7	3	4	0	7	1.846	0.361	9.444	0.461817
MDD	PCK2	14	180	49	131	5	9	0.887	0.644	1.222	0.462058
MDD	TIMMDC1	3	14	6	8	1	0	1.523	0.496	4.672	0.462171
MDD	C3orf80	3	29	7	22	1	1	0.741	0.333	1.649	0.462209
MDD	PTGER4	5	6	1	5	0	3	0.518	0.09	2.992	0.46225
MDD	ATXN2	12	6	3	3	0	5	1.882	0.349	10.154	0.462308
MDD	MAP3K19	2	6	1	5	0	3	0.517	0.089	2.999	0.462323
MDD	TRIM6	11	22	5	17	0	5	0.708	0.282	1.778	0.462354
MDD	PTPRS	19	87	25	62	2	10	0.843	0.535	1.328	0.462414
MDD	DISP1	1	7	3	4	0	4	1.843	0.361	9.405	0.462422
MDD	DCAF4L2	8	73	22	51	2	2	0.834	0.514	1.354	0.46246
MDD	SCN10A	3	59	20	39	2	15	1.236	0.702	2.176	0.462502
MDD	PRKCA	17	14	3	11	0	8	0.65	0.206	2.052	0.46265
MDD	CDK10	16	13	3	10	0	5	0.644	0.199	2.083	0.462752
MDD	GIF	11	24	9	15	1	0	1.389	0.578	3.34	0.462859
MDD	RBM22	5	5	1	4	0	2	0.502	0.08	3.161	0.462954
MDD	SYNM	15	295	84	211	4	4	0.92	0.737	1.149	0.462963
MDD	PCDHA8	5	370	114	256	7	6	0.927	0.757	1.135	0.46299
MDD	ZXDC	3	13	5	8	0	9	1.571	0.47	5.245	0.463005
MDD	NOTCH2	1	9	2	7	0	8	0.593	0.147	2.394	0.463019
MDD	CH25H	10	6	1	5	0	1	0.519	0.09	2.993	0.463099
MDD	MITF	3	37	10	27	1	2	0.771	0.385	1.544	0.463276
MDD	RETREG1	5	64	17	47	1	0	0.821	0.484	1.392	0.46349
MDD	POLD1	19	6	1	5	0	5	0.518	0.089	3.013	0.463872
MDD	VASH2	1	78	22	56	1	3	0.835	0.516	1.353	0.464218
MDD	DIS3	13	403	122	281	4	11	0.924	0.747	1.142	0.464285
MDD	C1orf194	1	258	87	171	1	2	1.105	0.846	1.444	0.464294
MDD	CLEC7A	12	3526	1130	2396	2	1	0.973	0.904	1.047	0.464451
MDD	HYKK	15	540	176	364	3	1	1.072	0.89	1.29	0.464559
MDD	OMP	11	25	6	19	1	1	0.726	0.307	1.713	0.46457
MDD	MROH7	1	10	2	8	0	5	0.629	0.182	2.178	0.464752
MDD	KCTD14	11	31	9	22	1	1	0.756	0.357	1.601	0.464916
MDD	CYP2B6	19	686	235	451	4	2	1.05	0.921	1.197	0.465178
MDD	ZBED9	6	14	6	8	0	7	1.516	0.496	4.635	0.465185
MDD	OAS3	12	480	160	320	2	5	0.931	0.77	1.127	0.465229
MDD	ZNF497	19	24	6	18	0	7	0.724	0.305	1.721	0.465312
MDD	CHAC2	2	174	54	120	2	1	0.889	0.649	1.219	0.465471
MDD	PJVK	2	25	10	15	0	6	1.367	0.59	3.164	0.465778
MDD	LMNTD2	11	29	7	22	1	8	0.751	0.348	1.622	0.465944
MDD	KBTBD8	3	4597	1563	3034	1	5	1.024	0.96	1.093	0.465984
MDD	NEBL	10	419	154	265	2	6	1.079	0.88	1.324	0.466069
MDD	ZNF713	7	14	3	11	0	2	0.652	0.206	2.059	0.466093
MDD	ELMO2	20	13	3	10	0	4	0.646	0.2	2.091	0.466096
MDD	SP5	2	12	5	7	0	3	1.578	0.463	5.384	0.466122
MDD	UBE3C	7	5	1	4	0	4	0.503	0.079	3.199	0.466193
MDD	TEX22	14	303	91	212	2	1	0.913	0.715	1.166	0.46624
MDD	NRCAM	7	10	2	8	0	8	0.603	0.155	2.352	0.466278
MDD	TRIM68	11	46	18	28	1	5	1.258	0.679	2.332	0.466452
MDD	USP41	22	147	40	107	1	0	0.876	0.614	1.25	0.466529
MDD	TNPO3	7	70	21	49	1	13	0.831	0.504	1.369	0.46679
MDD	EDN2	1	10	2	8	0	2	0.603	0.154	2.356	0.466927
MDD	GLYR1	16	24	6	18	1	8	0.725	0.305	1.724	0.466971
MDD	DKK 4.00	8	7	3	4	0	2	1.826	0.36	9.255	0.466977
MDD	NDUFA4L2	12	30	9	21	1	0	0.764	0.37	1.579	0.467063
MDD	FANCM	14	66	23	43	1	13	1.213	0.721	2.039	0.467223
MDD	YTHDF3	8	10	4	6	0	4	1.659	0.424	6.501	0.467249
MDD	NRP2	2	9	2	7	0	6	0.596	0.148	2.404	0.467265
MDD	PCCA	13	101	37	64	2	4	1.168	0.768	1.775	0.467293
MDD	PRDM2	1	270	103	167	2	4	1.097	0.854	1.41	0.467345
MDD	NIPSNAP3A	9	267	80	187	4	5	0.908	0.7	1.178	0.46748
MDD	VDR	12	29	7	22	1	4	0.743	0.334	1.656	0.467847
MDD	METAP1D	2	253	92	161	1	4	1.102	0.847	1.435	0.467854
MDD	AC011005.1	7	5926	1963	3963	1	2	1.022	0.964	1.083	0.46808
MDD	RUBCN	3	31	8	23	1	6	0.753	0.35	1.62	0.468174
MDD	TRPV3	17	33	8	25	1	8	0.757	0.357	1.606	0.468293
MDD	B4GALT3	1	9	4	5	0	6	1.678	0.414	6.808	0.468622
MDD	PITPNC1	17	6	1	5	0	4	0.521	0.089	3.038	0.468899
MDD	C11orf97	11	27	6	21	1	0	0.733	0.316	1.701	0.468957
MDD	GPX8	5	15	7	8	0	4	1.48	0.512	4.277	0.469127
MDD	ABHD16A	6	21	8	13	1	6	1.412	0.555	3.595	0.469309
MDD	DERL3	22	174	63	111	2	6	1.123	0.82	1.54	0.469326
MDD	TYRO3	15	325	115	210	4	11	1.09	0.863	1.375	0.469378
MDD	DUT	15	41	17	24	1	1	1.268	0.666	2.416	0.469457
MDD	LANCL2	7	6	3	3	0	4	1.864	0.345	10.074	0.469467
MDD	TNFAIP3	6	5	1	4	0	4	0.505	0.079	3.219	0.469711
MDD	CCL26	7	398	126	272	1	0	0.925	0.748	1.143	0.46974
MDD	ANKFY1	17	15	6	9	1	3	1.502	0.498	4.526	0.469749
MDD	MBL2	10	10	4	6	0	4	1.656	0.422	6.496	0.469764
MDD	KCNH8	3	32	8	24	1	9	0.756	0.354	1.614	0.469845
MDD	SERHL2	22	89	24	65	1	1	0.846	0.538	1.331	0.469899
MDD	TSPAN11	12	66	19	47	1	1	0.828	0.497	1.381	0.470187
MDD	ZMYM5	13	237	77	160	1	0	0.905	0.691	1.186	0.470235
MDD	MACROD1	11	10	2	8	0	4	0.604	0.154	2.373	0.470387
MDD	ZNF135	19	19	5	14	1	3	0.703	0.27	1.832	0.470414
MDD	AC011604.2	12	109	36	73	3	8	1.164	0.771	1.758	0.470489
MDD	SERPINB3	18	992	314	678	2	3	0.952	0.832	1.089	0.470633
MDD	DELE1	5	36	13	23	1	2	1.301	0.636	2.662	0.470707
MDD	ASB4	7	7	3	4	0	4	1.819	0.358	9.256	0.470864
MDD	ACSS3	12	10	4	6	0	6	1.655	0.421	6.515	0.470916
MDD	FCER1A	1	5	1	4	0	3	0.504	0.078	3.242	0.470919
MDD	CNGA4	11	9	4	5	0	5	1.679	0.41	6.868	0.471054
MDD	DNA2	10	427	127	300	1	7	0.927	0.754	1.14	0.471082
MDD	MPDZ	9	1177	394	783	3	13	1.047	0.924	1.186	0.471122
MDD	ZNF727	7	616	184	432	1	1	0.938	0.789	1.116	0.471168
MDD	ZFP1	16	17	4	13	1	3	0.684	0.243	1.922	0.471214
MDD	2026-09-10	2	39	10	29	1	3	0.782	0.401	1.526	0.471333
MDD	DENND6A	3	22	5	17	1	5	0.712	0.282	1.796	0.471383
MDD	CASP12	11	219	62	157	2	0	0.899	0.674	1.2	0.471435
MDD	ODC1	2	109	38	71	1	1	0.868	0.592	1.275	0.471531
MDD	STAT5A	17	9	2	7	0	5	0.594	0.144	2.455	0.471633
MDD	IFI16	1	17	4	13	1	2	0.685	0.244	1.922	0.472017
MDD	ARL6IP6	2	55	16	39	2	2	0.812	0.461	1.431	0.472045
MDD	EDF1	9	15	4	11	1	1	0.676	0.232	1.966	0.47215
MDD	ZNF573	19	341	108	233	1	2	0.919	0.731	1.156	0.47218
MDD	SEMA6A	5	12	5	7	0	8	1.566	0.461	5.317	0.472346
MDD	LCMT2	15	15	6	9	0	6	1.496	0.498	4.492	0.472412
MDD	MORC1	3	44	17	27	1	1	1.261	0.67	2.373	0.472616
MDD	INSL4	9	22	5	17	1	0	0.712	0.282	1.799	0.472688
MDD	IL10RA	11	253	77	176	1	1	0.907	0.694	1.184	0.4727
MDD	UGT2B15	4	243	68	175	2	0	0.903	0.684	1.192	0.472848
MDD	RELA	11	6	3	3	0	5	1.851	0.344	9.955	0.473222
MDD	WASHC2A	10	33	12	21	1	4	1.305	0.631	2.7	0.473303
MDD	FOXO1	13	11	2	9	0	3	0.641	0.191	2.159	0.473416
MDD	NASP	1	19	4	15	1	1	0.693	0.254	1.891	0.47352
MDD	UBAC1	9	15	6	9	1	1	1.494	0.498	4.483	0.473828
MDD	SH2D4A	8	30	7	23	1	4	0.748	0.338	1.655	0.473899
MDD	AP3B1	5	90	34	56	2	10	1.174	0.756	1.824	0.474036
MDD	ISL1	5	45	13	32	1	1	0.796	0.427	1.485	0.47413
MDD	AC116366.3	5	26	10	16	1	9	1.355	0.589	3.115	0.474285
MDD	MTA2	11	5	1	4	0	5	0.508	0.08	3.244	0.4744
MDD	UTP25	1	16	7	9	1	2	1.459	0.518	4.111	0.474454
MDD	SLC36A3	5	67	26	41	1	2	1.204	0.724	2.005	0.474464
MDD	C5orf51	5	7	3	4	0	3	1.806	0.357	9.125	0.474626
MDD	CYP2A13	19	822	241	581	2	0	0.946	0.813	1.101	0.474883
MDD	PKD2	4	10	4	6	0	4	1.645	0.42	6.443	0.475047
MDD	DEFB126	20	25692	8407	17285	1	0	0.987	0.954	1.022	0.47549
MDD	RFWD3	16	34	10	24	2	4	0.771	0.377	1.575	0.47554
MDD	RILPL1	12	201	56	145	2	1	0.895	0.659	1.215	0.475564
MDD	AC118549.1	1	31	9	22	1	1	0.763	0.362	1.606	0.475985
MDD	FMO1	1	23	8	15	1	0	1.395	0.559	3.484	0.476007
MDD	FGD2	6	40	14	26	1	2	1.283	0.647	2.543	0.476029
MDD	PRKDC	8	34	12	22	1	3	1.311	0.622	2.762	0.476126
MDD	RGPD1	2	10	4	6	0	1	1.44	0.528	3.93	0.476412
MDD	GOLGA2	9	7	3	4	0	3	1.804	0.356	9.147	0.476435
MDD	SBNO1	12	6	3	3	0	6	1.839	0.344	9.842	0.476462
MDD	CRYBG2	1	371	116	255	3	7	0.924	0.743	1.149	0.476716
MDD	SLC27A4	9	6	1	5	0	4	0.526	0.089	3.092	0.476898
MDD	OR4Q2	14	29234	9671	19563	2	1	1.013	0.978	1.049	0.47695
MDD	ITGAV	2	6	3	3	0	5	1.842	0.342	9.928	0.477002
MDD	TEKT5	16	86	24	62	1	1	0.846	0.534	1.341	0.477039
MDD	FAM205C	9	11657	3957	7700	1	2	1.016	0.973	1.061	0.477207
MDD	GRIA1	5	2157	689	1468	2	9	1.035	0.942	1.136	0.477421
MDD	PKP4	2	13	6	7	0	8	1.516	0.481	4.777	0.477434
MDD	OR8B8	11	13	3	10	1	0	0.654	0.202	2.111	0.477454
MDD	TREM2	6	23	10	13	1	2	1.366	0.578	3.23	0.477699
MDD	OGFOD2	12	330	118	212	1	3	1.087	0.863	1.37	0.477758
MDD	GGA1	22	11	3	8	1	0	0.641	0.188	2.189	0.477853
MDD	LAMC3	9	79	29	50	1	10	1.187	0.739	1.908	0.477866
MDD	FAF1	1	8	2	6	0	7	0.592	0.139	2.521	0.478075
MDD	SLC5A2	16	139	47	92	2	6	1.141	0.793	1.642	0.478183
MDD	HNRNPDL	4	19	8	11	1	5	1.414	0.543	3.681	0.478203
MDD	LSM 7.00	19	5	1	4	0	3	0.512	0.08	3.26	0.478258
MDD	UPP2	2	3264	1051	2213	2	6	1.028	0.952	1.11	0.478271
MDD	SUZ12	17	6	1	5	0	7	0.529	0.091	3.071	0.478295
MDD	TTC22	1	36	12	24	1	3	1.304	0.626	2.72	0.4785
MDD	HAUS6	9	24	6	18	1	7	0.729	0.304	1.747	0.478574
MDD	OTOGL	12	64	17	47	2	6	0.824	0.481	1.409	0.478581
MDD	KIAA1211	4	161	51	110	1	1	0.887	0.637	1.235	0.478635
MDD	DNAI2	17	127	42	85	3	3	1.148	0.783	1.685	0.478675
MDD	C2orf42	2	90	37	53	1	4	1.169	0.759	1.801	0.47877
MDD	ADGRG4	X	65	23	42	1	6	1.19	0.735	1.928	0.47887
MDD	FAM72B	1	691	226	465	1	3	0.944	0.804	1.108	0.478942
MDD	BORCS6	17	7	1	6	0	1	0.541	0.099	2.959	0.479016
MDD	DNAH5	5	304	91	213	10	27	0.916	0.719	1.167	0.47919
MDD	DDX5	17	40	16	24	1	2	1.268	0.657	2.447	0.479274
MDD	C16orf71	16	63	24	39	2	1	1.21	0.713	2.054	0.479406
MDD	SEH1L	18	14	3	11	0	4	0.66	0.208	2.089	0.47946
MDD	TOR1AIP2	1	12	5	7	0	3	1.554	0.458	5.28	0.479615
MDD	C7orf43	7	5	1	4	0	4	0.513	0.08	3.268	0.479737
MDD	TLE1	9	6	3	3	0	4	1.834	0.341	9.864	0.479794
MDD	SCNM1	1	14	3	11	1	3	0.66	0.209	2.088	0.479848
MDD	SUMF2	7	162	45	117	3	2	0.885	0.63	1.242	0.479859
MDD	HPCA	1	9	2	7	0	1	0.602	0.147	2.459	0.479876
MDD	ARNTL2	12	170	47	123	1	5	0.888	0.638	1.236	0.479962
MDD	GGA3	17	13	5	8	0	3	1.54	0.464	5.11	0.479978
MDD	CNBD1	8	13	5	8	0	7	1.545	0.462	5.172	0.480032
MDD	IP6K3	6	34	9	25	1	1	0.769	0.371	1.594	0.480045
MDD	PUS7L	12	10	4	6	0	3	1.639	0.416	6.456	0.480074
MDD	STK39	2	6	3	3	0	3	1.834	0.34	9.883	0.480257
MDD	MSR1	8	1172	401	771	1	4	1.046	0.924	1.183	0.480561
MDD	ROPN1B	3	93	27	66	1	1	0.854	0.55	1.325	0.480569
MDD	PAX7	1	238	76	162	3	12	1.107	0.835	1.467	0.480931
MDD	ABCF1	6	24065	8040	16025	3	5	1.013	0.978	1.049	0.480936
MDD	CCR9	3	53	19	34	1	0	1.235	0.687	2.218	0.480954
MDD	RIN3	14	186	64	122	3	5	1.119	0.819	1.529	0.481082
MDD	OCM2	7	23	8	15	1	1	1.391	0.555	3.49	0.481286
MDD	TMEM196	7	8	4	4	0	1	1.677	0.398	7.075	0.481371
MDD	UBQLN2	X	6	3	3	0	3	1.611	0.427	6.077	0.481567
MDD	HSPA4L	4	9	4	5	0	7	1.653	0.407	6.71	0.481703
MDD	RBFOX1	16	6	1	5	0	4	0.532	0.092	3.09	0.481838
MDD	AJUBA	14	9	2	7	0	3	0.605	0.149	2.457	0.481898
MDD	SLC8B1	12	12	5	7	0	7	1.55	0.457	5.258	0.481914
MDD	MAF	16	15	6	9	1	4	1.484	0.494	4.459	0.481925
MDD	SUGT1	13	9	2	7	0	3	0.606	0.15	2.451	0.48193
MDD	HELQ	4	179	53	126	2	3	0.892	0.648	1.227	0.48198
MDD	SORCS1	10	5	1	4	0	4	0.514	0.081	3.284	0.482038
MDD	ETV6	12	5	1	4	0	4	0.515	0.081	3.282	0.482117
MDD	VPS16	20	815	279	536	2	9	1.054	0.91	1.223	0.482153
MDD	EFCAB5	17	208	69	139	1	8	1.113	0.826	1.5	0.48218
MDD	ENPP5	6	3365	1109	2256	2	1	0.974	0.904	1.049	0.482352
MDD	FGFBP3	10	41	15	26	1	0	1.269	0.652	2.47	0.482387
MDD	CEP78	9	63	17	46	1	4	0.824	0.481	1.414	0.482517
MDD	AKR1B10	7	13	5	8	1	1	1.536	0.463	5.092	0.482518
MDD	HLX	1	7	3	4	0	2	1.787	0.353	9.037	0.482544
MDD	DCUN1D1	3	253	87	166	1	0	0.911	0.703	1.182	0.482609
MDD	C2orf73	2	10	2	8	0	2	0.614	0.157	2.396	0.482647
MDD	MPP4	2	70	21	49	2	8	0.835	0.505	1.382	0.483063
MDD	TRIM25	17	12	5	7	0	3	1.55	0.456	5.272	0.483088
MDD	CHRNA9	4	108	37	71	1	3	1.159	0.767	1.751	0.483168
MDD	NCOR1	17	25	7	18	1	8	0.742	0.323	1.707	0.483305
MDD	LPA	6	2289	765	1524	2	12	1.033	0.944	1.129	0.483387
MDD	TBC1D31	8	130	39	91	1	7	0.876	0.604	1.269	0.48351
MDD	DGKG	3	29	8	21	1	8	0.757	0.348	1.648	0.483635
MDD	YDJC	22	6	1	5	0	5	0.532	0.091	3.119	0.484005
MDD	GJD4	10	255	88	167	2	3	1.1	0.843	1.434	0.484061
MDD	HIST1H2BM	6	15	3	12	1	1	0.667	0.214	2.075	0.484357
MDD	SLC7A13	8	16	4	12	1	2	0.686	0.239	1.971	0.484411
MDD	ANAPC4	4	38	11	27	1	2	0.785	0.399	1.546	0.484679
MDD	MCM10	10	12	5	7	0	7	1.546	0.455	5.247	0.484956
MDD	CEP152	15	331	101	230	2	8	0.921	0.73	1.161	0.485034
MDD	PANK4	1	7	3	4	0	6	1.784	0.351	9.065	0.485053
MDD	TSC22D1	13	6	1	5	0	3	0.532	0.09	3.132	0.485259
MDD	TRIM43	2	32	12	20	1	0	1.296	0.626	2.685	0.485349
MDD	PLOD1	1	7	3	4	0	7	1.781	0.352	9.018	0.485467
MDD	AL772284.2	X	580	161	419	3	0	0.96	0.857	1.076	0.485483
MDD	GUCY1A1	4	88	28	60	1	3	0.855	0.549	1.329	0.485569
MDD	MRPS6	21	44	17	27	1	0	1.252	0.666	2.353	0.485862
MDD	TRRAP	7	54	21	33	2	14	1.224	0.693	2.161	0.48591
MDD	ARMH2	6	2004	599	1405	1	1	0.965	0.875	1.066	0.485915
MDD	AL355916.2	14	14	3	11	1	1	0.663	0.208	2.108	0.485928
MDD	THBS1	15	70	25	45	2	4	1.198	0.721	1.992	0.486033
MDD	TPT1	13	223	71	152	1	3	0.905	0.683	1.199	0.486052
MDD	PARP8	5	15	6	9	0	6	1.478	0.492	4.442	0.486202
MDD	SHPK	17	33	8	25	1	5	0.765	0.361	1.625	0.486384
MDD	SLFN14	17	9	2	7	0	6	0.608	0.15	2.469	0.486403
MDD	ACCS	11	70	25	45	1	2	1.198	0.72	1.995	0.486492
MDD	AC004832.3	22	238	76	162	1	3	0.908	0.691	1.192	0.48666
MDD	YIPF4	2	407	139	268	1	3	1.077	0.873	1.329	0.486662
MDD	RDH13	19	433	139	294	2	2	0.931	0.76	1.139	0.486671
MDD	CTDSPL2	15	18	5	13	1	2	0.708	0.267	1.874	0.48668
MDD	NEUROD1	2	6	1	5	0	2	0.533	0.09	3.14	0.486855
MDD	EP300	22	79	21	58	2	10	0.844	0.523	1.362	0.486905
MDD	CELA3B	1	31	8	23	2	2	0.763	0.355	1.638	0.486922
MDD	SDHB	1	16	7	9	1	1	1.442	0.513	4.053	0.486967
MDD	AC091551.1	18	7	1	6	0	2	0.546	0.099	3.01	0.487052
MDD	EFCAB11	14	8	2	6	0	1	0.598	0.14	2.552	0.487111
MDD	DNAJB9	7	29	10	19	1	0	1.333	0.592	3.003	0.487161
MDD	NAXD	13	141	40	101	1	2	0.88	0.613	1.263	0.487229
MDD	LRRC9	14	1900	640	1260	4	7	1.035	0.939	1.142	0.487309
MDD	GPR1	2	77	19	58	2	2	0.836	0.504	1.386	0.487311
MDD	EIF4A3	17	6	3	3	0	4	1.811	0.339	9.672	0.487329
MDD	MYH14	19	172	52	120	1	12	0.892	0.645	1.233	0.487471
MDD	GTF2B	1	146	51	95	1	1	1.132	0.797	1.609	0.487543
MDD	GLI3	7	9	2	7	0	5	0.608	0.149	2.479	0.487599
MDD	APC	5	18	7	11	0	14	1.428	0.522	3.903	0.487655
MDD	DOK4	16	76	27	49	1	1	1.189	0.729	1.938	0.48777
MDD	S100A2	1	14	3	11	0	2	0.665	0.21	2.107	0.487819
MDD	EIF3D	22	26	10	16	1	4	1.342	0.584	3.083	0.488026
MDD	NIPAL2	8	66	22	44	1	1	1.208	0.708	2.064	0.488075
MDD	CYHR1	8	6	1	5	0	2	0.536	0.092	3.132	0.48827
MDD	CSMD3	8	20	5	15	0	10	0.715	0.277	1.846	0.488561
MDD	TMPRSS11E	4	21	8	13	0	6	1.39	0.547	3.529	0.488627
MDD	IPCEF1	6	10	2	8	0	5	0.617	0.158	2.419	0.488654
MDD	CABP5	19	10	4	6	0	4	1.619	0.414	6.337	0.488742
MDD	LGSN	6	229	79	150	2	1	1.104	0.834	1.461	0.488894
MDD	VPS35L	16	5	1	4	0	5	0.517	0.08	3.359	0.48936
MDD	LRRC34	3	174	57	117	1	5	1.122	0.809	1.557	0.489362
MDD	ERGIC3	20	7	3	4	0	5	1.67	0.39	7.154	0.489365
MDD	GYS1	19	6	1	5	0	4	0.535	0.091	3.152	0.489513
MDD	TMEM184A	7	45	18	27	1	1	1.244	0.669	2.312	0.489737
MDD	SHISA4	1	24	9	15	1	1	1.36	0.568	3.256	0.489895
MDD	PIM2	X	16	7	9	1	1	1.411	0.53	3.755	0.490086
MDD	YTHDC2	5	545	176	369	2	5	0.939	0.784	1.124	0.490161
MDD	EXOC8	1	6	1	5	0	4	0.535	0.091	3.157	0.49018
MDD	ABHD5	3	17	4	13	1	2	0.694	0.246	1.958	0.490187
MDD	ACTR8	3	68	18	50	1	4	0.832	0.493	1.403	0.490288
MDD	HS6ST1	2	6	1	5	0	5	0.536	0.091	3.151	0.490396
MDD	ANGPTL5	11	14	5	9	1	3	1.517	0.464	4.958	0.490515
MDD	ART1	11	26	10	16	0	5	1.341	0.582	3.086	0.490589
MDD	ALOX15	17	383	142	241	3	1	1.078	0.871	1.334	0.490829
MDD	NBAS	2	83	31	52	1	10	1.175	0.742	1.862	0.49127
MDD	ROMO1	20	10	2	8	0	2	0.619	0.157	2.431	0.491593
MDD	SLC22A2	6	32	12	20	1	5	1.302	0.613	2.764	0.491661
MDD	INTS11	1	29	11	18	1	4	1.318	0.599	2.9	0.492274
MDD	LONP2	16	25	10	15	1	5	1.341	0.58	3.103	0.492376
MDD	HDAC9	7	10	2	8	0	7	0.621	0.159	2.423	0.492512
MDD	FUOM	10	504	162	342	1	1	1.069	0.883	1.295	0.492593
MDD	NEMF	14	6	1	5	0	4	0.538	0.092	3.161	0.492598
MDD	NPC2	14	17	4	13	1	1	0.696	0.247	1.961	0.492611
MDD	PEX2	8	6	1	5	0	2	0.537	0.091	3.167	0.492627
MDD	GM2A	5	55	16	39	1	0	0.82	0.464	1.447	0.492662
MDD	SENP5	3	52	18	34	1	4	1.232	0.679	2.237	0.492846
MDD	MTHFD1L	6	9	4	5	0	8	1.629	0.404	6.57	0.492858
MDD	CLTB	5	5	2	3	0	1	2.01	0.273	14.771	0.492884
MDD	AC011479.1	19	27	10	17	1	1	1.334	0.585	3.04	0.492974
MDD	CHD4	12	305	106	199	1	7	1.088	0.855	1.385	0.493008
MDD	DICER1	14	25	6	19	1	8	0.74	0.312	1.752	0.493104
MDD	C1QTNF4	11	171	53	118	3	3	0.893	0.647	1.233	0.493176
MDD	CADPS2	7	14	3	11	0	10	0.668	0.211	2.118	0.493208
MDD	CELF1	11	6	3	3	0	4	1.795	0.336	9.584	0.493439
MDD	BPIFB4	20	87	35	52	1	10	1.164	0.753	1.8	0.493726
MDD	CTNND1	11	73	26	47	2	5	1.19	0.723	1.957	0.4938
MDD	SFXN3	10	849	279	570	2	3	0.951	0.822	1.099	0.493831
MDD	ESF1	20	158	56	102	2	7	1.125	0.803	1.575	0.494181
MDD	UBE2U	1	56	19	37	2	4	1.224	0.685	2.188	0.494372
MDD	PPIB	15	34	12	22	2	1	1.295	0.617	2.716	0.494405
MDD	ABCD2	12	6	1	5	0	3	0.537	0.09	3.193	0.494431
MDD	TOX3	16	89	31	58	1	3	1.171	0.745	1.841	0.494472
MDD	SLC38A11	2	13	3	10	1	1	0.663	0.204	2.157	0.494504
MDD	RPS6	9	39	9	30	1	5	0.782	0.387	1.583	0.494513
MDD	HHLA2	3	113	43	70	1	1	1.145	0.777	1.686	0.494694
MDD	ATP6V1B1	2	537	190	347	3	4	1.065	0.889	1.276	0.494964
MDD	SLC4A7	3	17	7	10	0	11	1.426	0.515	3.947	0.495026
MDD	KAT6B	10	129	45	84	1	5	0.882	0.615	1.265	0.495098
MDD	PNLIP	10	18	4	14	1	4	0.7	0.251	1.95	0.49524
MDD	SBDS	7	419	140	279	2	1	0.932	0.761	1.141	0.495299
MDD	ARFGAP3	22	10	4	6	0	4	1.608	0.41	6.307	0.495347
MDD	ALCAM	3	5	1	4	0	3	0.522	0.08	3.395	0.495816
MDD	SYNJ2	6	17	7	10	0	7	1.425	0.514	3.949	0.495851
MDD	MOSMO	16	10	4	6	0	3	1.605	0.411	6.275	0.496071
MDD	SLC4A11	20	32	9	23	2	6	0.829	0.483	1.423	0.496312
MDD	NANS	9	40	17	23	1	3	1.245	0.662	2.342	0.496408
MDD	TMEM108	3	19	5	14	1	2	0.716	0.274	1.874	0.496441
MDD	TRAPPC2L	16	19	7	12	0	3	1.412	0.522	3.82	0.496445
MDD	INTS2	17	15	4	11	0	7	0.69	0.236	2.012	0.496488
MDD	SLIT3	5	9	2	7	0	8	0.613	0.149	2.515	0.496574
MDD	PREPL	2	37	11	26	2	1	0.789	0.399	1.562	0.496706
MDD	ZNF157	X	6	3	3	0	3	1.661	0.384	7.183	0.496753
MDD	AMDHD1	12	32	10	22	1	3	0.778	0.377	1.606	0.496908
MDD	MYH7B	20	726	253	473	5	18	1.056	0.903	1.235	0.496934
MDD	ZNF596	8	472	150	322	3	4	0.935	0.77	1.135	0.497071
MDD	ZNF292	6	7	3	4	0	10	1.748	0.349	8.763	0.497103
MDD	PDE8A	15	7	3	4	0	4	1.749	0.348	8.784	0.497435
MDD	NUDT3	6	80	22	58	1	4	0.847	0.524	1.369	0.497534
MDD	RRP15	1	1277	435	842	3	1	1.041	0.927	1.169	0.497803
MDD	CCDC173	2	84	30	54	1	2	1.174	0.738	1.866	0.497945
MDD	UBA2	19	46	12	34	1	0	0.804	0.427	1.513	0.498195
MDD	IL22RA2	6	19	7	12	1	1	1.409	0.522	3.799	0.498225
MDD	GRM6	5	157	61	96	1	17	1.121	0.806	1.559	0.498401
MDD	CXCL5	4	57	14	43	1	0	0.822	0.465	1.451	0.498414
MDD	TROAP	12	185	50	135	3	5	0.921	0.727	1.168	0.498468
MDD	RPF1	1	9	2	7	0	6	0.617	0.152	2.501	0.498544
MDD	ATP11B	3	34	8	26	1	7	0.772	0.365	1.632	0.498662
MDD	NDUFB10	16	137	55	82	1	1	1.129	0.795	1.602	0.498976
MDD	NUP153	6	18	4	14	1	1	0.703	0.253	1.953	0.499023
MDD	CDK11A	1	258	101	157	2	9	1.09	0.849	1.4	0.499213
MDD	ZBED4	22	39	16	23	1	0	1.256	0.648	2.433	0.499295
MDD	CXXC5	5	5	1	4	0	5	0.526	0.082	3.389	0.499349
MDD	CPVL	7	24	9	15	1	3	1.352	0.564	3.24	0.499373
MDD	SLC9A4	2	42	16	26	1	9	1.251	0.653	2.396	0.499673
MDD	AP4S1	14	6	1	5	0	4	0.543	0.092	3.201	0.499795
MDD	DNAH17	17	1700	542	1158	8	29	0.965	0.87	1.071	0.499829
MDD	RABEPK	9	473	165	308	1	5	1.07	0.88	1.3	0.499893
MDD	ANKRD30A	10	366	111	255	3	2	0.927	0.744	1.156	0.50009
MDD	SNRPE	1	8	2	6	0	1	0.607	0.142	2.591	0.500347
MDD	MSL1	17	6	3	3	0	4	1.783	0.331	9.598	0.500646
MDD	EPN2	17	42	17	25	1	7	1.239	0.664	2.31	0.500648
MDD	SLC45A2	5	29	13	16	1	3	1.296	0.61	2.753	0.500661
MDD	PPP1R36	14	12	5	7	0	6	1.52	0.449	5.139	0.500688
MDD	CTNNB1	3	9	4	5	0	6	1.612	0.401	6.472	0.500805
MDD	UHRF1BP1	6	6	1	5	0	6	0.543	0.092	3.213	0.500999
MDD	SLFN12L	17	1258	391	867	2	2	0.959	0.85	1.083	0.501201
MDD	B4GALNT1	12	11	5	6	0	3	1.534	0.441	5.337	0.501296
MDD	IVD	15	20	7	13	1	2	1.4	0.525	3.729	0.501305
MDD	RAB27A	15	8	3	5	0	3	1.713	0.357	8.233	0.501423
MDD	ATOH1	4	6	3	3	0	3	1.776	0.333	9.469	0.501458
MDD	AADACL3	1	6607	2219	4388	1	0	1.019	0.965	1.076	0.501476
MDD	TBC1D32	6	44	12	32	1	7	0.803	0.423	1.524	0.501578
MDD	SLC16A10	6	5	2	3	0	4	1.803	0.323	10.068	0.5016
MDD	PMM1	22	205	62	143	2	3	0.903	0.671	1.215	0.501636
MDD	PCCB	3	74	20	54	2	9	0.877	0.598	1.286	0.501679
MDD	ENPP6	4	28	8	20	1	6	0.764	0.348	1.677	0.501772
MDD	SLC9C1	3	45	13	32	1	6	0.807	0.431	1.509	0.501857
MDD	COL7A1	3	21	8	13	0	9	1.377	0.541	3.504	0.501965
MDD	GALNT2	1	5	1	4	0	5	0.527	0.081	3.422	0.502121
MDD	GPR19	12	428	155	273	1	3	1.072	0.875	1.312	0.502151
MDD	RTCA	1	41	16	25	1	5	1.251	0.651	2.403	0.502197
MDD	NOP53	19	8	2	6	0	4	0.608	0.142	2.605	0.502451
MDD	SCN2A	2	5	1	4	0	5	0.527	0.081	3.424	0.502625
MDD	COX15	10	10	4	6	0	4	1.591	0.409	6.182	0.502626
MDD	PRSS35	6	388	114	274	1	2	0.928	0.747	1.154	0.502798
MDD	S100A3	1	5	1	4	0	1	0.529	0.082	3.41	0.502882
MDD	MROH6	8	393	113	280	3	4	0.929	0.748	1.153	0.502884
MDD	CCDC113	16	474	149	325	2	3	0.936	0.771	1.136	0.503012
MDD	SLC16A3	17	7	3	4	0	4	1.732	0.347	8.66	0.50333
MDD	AKAP13	15	44	15	29	2	6	1.25	0.65	2.407	0.503418
MDD	KRTAP2-3	17	52	17	35	1	0	1.231	0.669	2.265	0.503488
MDD	KATNAL2	18	204	68	136	1	2	1.107	0.821	1.493	0.503531
MDD	CROT	7	82	24	58	1	4	0.854	0.538	1.356	0.503777
MDD	HIST1H2AJ	6	94	30	64	2	4	1.166	0.743	1.832	0.503929
MDD	GPR39	2	6	1	5	0	3	0.545	0.092	3.235	0.504033
MDD	MAU2	19	9	2	7	0	6	0.618	0.151	2.534	0.504078
MDD	ZP4	1	105	34	71	1	2	0.871	0.581	1.306	0.504088
MDD	LANCL1	2	15	3	12	0	6	0.677	0.216	2.125	0.504203
MDD	LIG1	19	10	2	8	0	5	0.627	0.16	2.466	0.504326
MDD	FAM110C	2	25	7	18	1	0	0.753	0.327	1.733	0.504353
MDD	NEURL4	17	13	3	10	0	6	0.67	0.206	2.174	0.504505
MDD	FAAH2	X	319	100	219	1	3	0.933	0.761	1.144	0.504574
MDD	GLMP	1	7	3	4	0	3	1.733	0.345	8.711	0.504645
MDD	ZNF211	19	13970	4649	9321	1	0	1.014	0.973	1.056	0.504779
MDD	GSR	8	52	13	39	1	4	0.814	0.445	1.489	0.504808
MDD	TMEM19	12	188	67	121	2	3	1.11	0.817	1.507	0.504963
MDD	GLG1	16	79	27	52	2	2	1.176	0.73	1.895	0.504999
MDD	MAN1A1	6	27	8	19	1	1	0.763	0.344	1.691	0.505192
MDD	PAICS	4	22	8	14	1	3	1.367	0.545	3.428	0.505277
MDD	SAMD15	14	141	47	94	1	4	1.122	0.799	1.577	0.505332
MDD	OLFML1	11	13	3	10	0	4	0.669	0.205	2.182	0.505429
MDD	LSG1	3	112	42	70	3	5	1.142	0.773	1.687	0.505726
MDD	BRINP2	1	6	1	5	0	6	0.545	0.091	3.258	0.505784
MDD	LAMB4	7	129	42	87	1	5	1.139	0.776	1.67	0.50593
MDD	DNPEP	2	18	4	14	1	2	0.707	0.254	1.965	0.506127
MDD	KDM8	16	20	5	15	1	3	0.725	0.28	1.873	0.506151
MDD	RAB37	17	25	9	16	1	2	1.341	0.565	3.183	0.506179
MDD	RPS2	16	13	3	10	0	5	0.67	0.205	2.184	0.5063
MDD	DGUOK	2	5	1	4	0	1	0.532	0.083	3.419	0.506383
MDD	CRYM	16	152	47	105	2	4	0.891	0.634	1.252	0.506546
MDD	ZNF799	19	12	5	7	0	5	1.51	0.447	5.094	0.506765
MDD	DNAH11	7	23734	7780	15954	3	22	0.988	0.954	1.024	0.50677
MDD	GPR89B	1	39	10	29	1	7	0.792	0.398	1.577	0.506777
MDD	MFSD10	4	37	13	24	1	4	1.271	0.626	2.581	0.506877
MDD	ZNF345	19	23	6	17	1	0	0.742	0.308	1.79	0.506974
MDD	TBC1D12	10	5	1	4	0	1	0.532	0.083	3.428	0.507081
MDD	ZSWIM3	20	9	2	7	0	4	0.621	0.152	2.535	0.507111
MDD	STYK1	12	42	13	29	1	1	0.806	0.426	1.524	0.507172
MDD	PICALM	11	9	4	5	0	4	1.6	0.399	6.414	0.507175
MDD	SLC16A8	22	821	284	537	2	4	1.051	0.907	1.218	0.507407
MDD	RALB	2	8	2	6	0	3	0.613	0.144	2.61	0.507482
MDD	PCDHGA12	5	145	40	105	4	1	0.886	0.62	1.266	0.507661
MDD	CCDC171	9	19	4	15	0	9	0.71	0.258	1.956	0.507675
MDD	SMARCA4	19	6	1	5	0	6	0.547	0.092	3.265	0.507839
MDD	PSORS1C1	6	20960	6908	14052	2	1	0.988	0.952	1.025	0.507873
MDD	SREBF2	22	7	3	4	0	6	1.721	0.345	8.597	0.508047
MDD	SYN2	3	17	4	13	0	5	0.703	0.248	1.994	0.50806
MDD	PADI4	1	47	16	31	1	3	1.238	0.658	2.329	0.508107
MDD	TMEM205	19	48	19	29	1	1	1.224	0.672	2.231	0.508133
MDD	ZNF212	7	6	1	5	0	4	0.549	0.093	3.242	0.508191
MDD	KIF26B	1	36	13	23	1	6	1.272	0.624	2.594	0.508242
MDD	ABI3BP	3	19	7	12	0	8	1.398	0.518	3.768	0.508361
MDD	NFE2L3	7	144	49	95	3	6	1.128	0.789	1.613	0.508482
MDD	ANAPC1	2	449	152	297	1	4	0.936	0.769	1.139	0.508547
MDD	PRPSAP2	17	45	15	30	1	2	1.245	0.65	2.384	0.508617
MDD	AC005551.1	19	13	3	10	1	0	0.672	0.207	2.185	0.508642
MDD	ARHGEF10	8	251	78	173	2	9	0.914	0.7	1.193	0.508959
MDD	AC069444.2	3	69	25	44	1	4	1.187	0.713	1.976	0.50898
MDD	DENND5B	12	9	2	7	0	7	0.622	0.152	2.544	0.509052
MDD	MFAP4	17	6	1	5	0	1	0.548	0.092	3.266	0.509093
MDD	ACSM2B	16	211	72	139	3	7	1.103	0.825	1.475	0.509274
MDD	GLRA3	4	27	7	20	1	5	0.759	0.335	1.721	0.509331
MDD	DAAM2	6	27	10	17	1	9	1.319	0.579	3.003	0.509551
MDD	SNAPC1	14	90	31	59	1	4	1.163	0.742	1.825	0.509564
MDD	AC005726.1	17	5	2	3	0	3	1.954	0.267	14.305	0.50966
MDD	TSSK1B	5	26	6	20	1	1	0.75	0.319	1.763	0.509828
MDD	HRG	3	75	27	48	1	1	1.179	0.723	1.923	0.50991
MDD	GRIK5	19	186	57	129	2	4	0.902	0.662	1.227	0.509966
MDD	NCKAP1L	12	31	11	20	1	6	1.299	0.597	2.826	0.509974
MDD	SLC18A3	10	8	2	6	0	3	0.613	0.143	2.627	0.509994
MDD	APIP	11	26	7	19	1	0	0.758	0.332	1.73	0.51005
MDD	CFHR4	1	251	83	168	2	9	0.916	0.707	1.188	0.510205
MDD	ZNF462	9	74	23	51	1	12	0.85	0.524	1.379	0.510458
MDD	RPL4	15	209	80	129	1	4	1.101	0.827	1.466	0.510568
MDD	VWA5B2	3	80	28	52	2	5	1.173	0.729	1.89	0.510699
MDD	AHCTF1	1	6	1	5	0	4	0.55	0.093	3.268	0.510937
MDD	DHX57	2	171	52	119	2	11	0.898	0.652	1.238	0.511286
MDD	RRP8	11	7	3	4	0	3	1.718	0.341	8.649	0.511529
MDD	ANKRD12	18	15	6	9	0	12	1.444	0.482	4.328	0.511552
MDD	AC011448.1	19	10	4	6	0	5	1.576	0.405	6.13	0.511612
MDD	CCDC18	1	1032	372	660	5	4	1.02	0.961	1.082	0.511755
MDD	SGCE	7	13	5	8	0	6	1.491	0.452	4.912	0.51178
MDD	AREL1	14	406	146	260	2	4	1.072	0.871	1.32	0.5119
MDD	MS4A5	11	2095	671	1424	1	2	0.969	0.882	1.065	0.511938
MDD	NTN5	19	13	3	10	0	4	0.673	0.206	2.198	0.511967
MDD	AOC2	17	8	2	6	0	6	0.613	0.142	2.644	0.512084
MDD	CLEC4C	12	5	2	3	0	1	1.941	0.267	14.099	0.512111
MDD	MUC3A	7	7409	2445	4964	4	10	0.988	0.954	1.024	0.512124
MDD	MADD	11	1865	614	1251	1	17	0.968	0.877	1.068	0.512128
MDD	TPGS2	18	5	1	4	0	2	0.534	0.082	3.481	0.51223
MDD	CCT6A	7	7	3	4	0	3	1.71	0.344	8.513	0.51227
MDD	TSGA10IP	11	419	116	303	4	3	0.946	0.801	1.117	0.512302
MDD	ILF3	19	320	109	211	1	6	0.926	0.735	1.166	0.512372
MDD	RBM14-RBM4	11	10	2	8	0	4	0.633	0.161	2.49	0.512498
MDD	GPR18	13	17	7	10	0	3	1.405	0.508	3.887	0.512598
MDD	COL14A1	8	10	4	6	0	9	1.576	0.404	6.157	0.512622
MDD	APOD	3	7	3	4	0	3	1.711	0.343	8.548	0.512719
MDD	KIF20B	10	13	3	10	0	8	0.673	0.206	2.205	0.513133
MDD	PLA2G10	16	9	2	7	0	1	0.657	0.186	2.316	0.513235
MDD	ANKS1B	12	5	1	4	0	5	0.534	0.081	3.505	0.5133
MDD	CCDC178	18	46	12	34	2	4	0.809	0.429	1.527	0.513435
MDD	FANCA	16	31	12	19	1	8	1.287	0.604	2.739	0.51357
MDD	CTSV	9	6	1	5	0	1	0.552	0.093	3.277	0.513576
MDD	C5	9	55	15	40	2	7	0.826	0.464	1.468	0.513682
MDD	CD300A	17	159	44	115	1	0	0.892	0.633	1.257	0.513717
MDD	PSMD6	3	206	69	137	1	2	1.104	0.82	1.486	0.513751
MDD	PTPRH	19	529	162	367	5	7	0.94	0.78	1.132	0.513806
MDD	MSLN	16	234	73	161	3	3	0.914	0.696	1.199	0.514119
MDD	AL662884.2	6	113	39	74	2	4	1.143	0.765	1.707	0.514237
MDD	SORD	15	96	37	59	1	4	1.148	0.758	1.739	0.51432
MDD	GNB3	12	2348	777	1571	2	13	1.03	0.942	1.126	0.514349
MDD	MCF 2.00	X	20	7	13	1	1	1.347	0.55	3.3	0.51456
MDD	NCOA6	20	294	104	190	4	3	1.085	0.849	1.388	0.514586
MDD	CLEC19A	16	21	8	13	1	1	1.361	0.538	3.442	0.514603
MDD	KLC3	19	51	18	33	1	13	1.221	0.67	2.224	0.51473
MDD	ERBB4	2	56	21	35	2	6	1.205	0.687	2.114	0.514733
MDD	NLRC3	16	21	8	13	0	4	1.362	0.538	3.448	0.515015
MDD	TRIQK	8	13	5	8	1	1	1.487	0.45	4.916	0.515022
MDD	RPH3AL	17	63	18	45	2	3	0.838	0.492	1.428	0.515058
MDD	MYLK2	20	10	2	8	0	2	0.634	0.161	2.501	0.515186
MDD	KIF3B	20	5	1	4	0	5	0.537	0.083	3.494	0.515233
MDD	UBE2D4	7	5	1	4	0	2	0.537	0.083	3.494	0.515237
MDD	CHEK2	22	25	10	15	1	10	1.32	0.572	3.043	0.515276
MDD	PLEKHA4	19	27	7	20	1	6	0.762	0.336	1.728	0.515312
MDD	DZANK1	20	14	5	9	0	5	1.477	0.455	4.8	0.516102
MDD	BCOR	X	25	6	19	2	2	0.775	0.359	1.673	0.516151
MDD	ART4	12	37	13	24	1	2	1.256	0.631	2.501	0.516191
MDD	C1QL4	12	94	30	64	1	2	0.868	0.565	1.332	0.516415
MDD	SCN4A	17	163	55	108	5	19	1.117	0.8	1.559	0.516419
MDD	SPR	2	10	3	7	0	2	0.656	0.183	2.346	0.516589
MDD	CCDC157	22	87	27	60	1	7	0.863	0.554	1.346	0.516604
MDD	KCNAB3	17	30	7	23	1	2	0.768	0.346	1.705	0.516621
MDD	MBTD1	17	5	1	4	0	5	0.538	0.083	3.502	0.51666
MDD	COL19A1	6	6	1	5	0	2	0.554	0.093	3.304	0.516676
MDD	CATSPER2	15	10	2	8	0	3	0.662	0.19	2.305	0.516759
MDD	UHRF1	19	499	190	309	1	3	1.063	0.884	1.278	0.516803
MDD	DOK2	8	5	1	4	0	4	0.539	0.083	3.492	0.516813
MDD	NLGN4X	X	9	2	7	0	7	0.659	0.187	2.322	0.516823
MDD	PUS1	12	73	27	46	1	3	1.176	0.72	1.922	0.516873
MDD	CGB3	19	6	1	5	0	1	0.552	0.091	3.335	0.516994
MDD	CARMIL1	6	17	7	10	1	2	1.401	0.505	3.883	0.517303
MDD	MYO10	5	43	16	27	1	8	1.238	0.649	2.362	0.517385
MDD	ADA	20	13	3	10	0	8	0.677	0.208	2.206	0.517523
MDD	GFRAL	6	533	194	339	2	1	1.061	0.886	1.271	0.517577
MDD	FAP	2	18	8	10	1	3	1.375	0.524	3.608	0.517722
MDD	DEDD	1	27	10	17	1	1	1.3	0.587	2.875	0.517831
MDD	SORBS3	8	10	2	8	0	7	0.636	0.161	2.511	0.518053
MDD	SKA3	13	222	77	145	1	2	1.098	0.826	1.46	0.518173
MDD	CCDC180	9	13	3	10	0	6	0.696	0.233	2.086	0.518197
MDD	USP35	11	42	14	28	1	11	1.249	0.636	2.452	0.51822
MDD	CREBZF	11	28	7	21	1	1	0.766	0.34	1.722	0.518312
MDD	CCDC78	16	96	26	70	2	2	0.866	0.559	1.341	0.518467
MDD	SRA1	5	48498	15963	32535	3	1	1.006	0.988	1.024	0.518579
MDD	WDHD1	14	177	58	119	3	9	0.902	0.66	1.234	0.518687
MDD	CRY1	12	46	12	34	1	2	0.812	0.431	1.529	0.518829
MDD	ATRX	X	9	2	7	0	4	0.656	0.182	2.363	0.518953
MDD	ARHGAP8	22	19	5	14	0	5	0.728	0.277	1.912	0.519034
MDD	H2BFM	X	16602	5497	11105	1	0	0.989	0.956	1.023	0.519098
MDD	AJM1	9	5	1	4	0	4	0.541	0.084	3.502	0.519155
MDD	KIAA1522	1	18	7	11	0	6	1.391	0.51	3.797	0.519194
MDD	ZNF785	16	5	2	3	0	5	1.922	0.264	14.006	0.519215
MDD	PRLHR	10	403	137	266	1	1	0.935	0.761	1.148	0.51928
MDD	MSH2	2	92	26	66	3	5	0.864	0.553	1.349	0.519298
MDD	DPH2	1	10	4	6	0	2	1.561	0.403	6.051	0.51943
MDD	ROS1	6	22	8	14	0	9	1.353	0.539	3.393	0.519562
MDD	PPP4R3A	14	13	3	10	0	8	0.679	0.208	2.21	0.519881
MDD	AVL9	7	23	6	17	1	1	0.749	0.31	1.809	0.519919
MDD	IGSF9B	11	5	1	4	0	5	0.538	0.082	3.553	0.519988
MDD	ZNF679	7	63	17	46	1	0	0.837	0.488	1.438	0.520022
MDD	CRNN	1	44	12	32	1	1	0.81	0.427	1.539	0.520171
MDD	DEF8	16	18	7	11	0	7	1.389	0.51	3.778	0.520225
MDD	MAP2K6	17	11	4	7	1	0	1.546	0.41	5.834	0.520242
MDD	TAS2R41	7	87	26	61	1	4	0.862	0.549	1.355	0.520351
MDD	GRIN3A	9	52	16	36	1	3	0.828	0.465	1.474	0.520448
MDD	PLA2G2C	1	6370	2017	4353	1	0	0.982	0.928	1.039	0.520692
MDD	TRIM7	5	104	30	74	4	8	0.916	0.7	1.198	0.521152
MDD	BRAF	7	6	1	5	0	3	0.557	0.093	3.334	0.521152
MDD	SLC39A2	14	546	168	378	1	1	0.942	0.786	1.13	0.521223
MDD	GNPTG	16	20	5	15	1	2	0.732	0.283	1.897	0.521281
MDD	GLRA1	5	17	7	10	0	6	1.394	0.505	3.851	0.521588
MDD	ADGRE3	19	41	10	31	1	5	0.8	0.404	1.583	0.521735
MDD	CPSF1	8	710	213	497	4	14	0.963	0.858	1.081	0.521789
MDD	DPM1	20	166	50	116	1	3	0.898	0.647	1.247	0.521821
MDD	NISCH	3	9	2	7	0	3	0.631	0.154	2.587	0.521958
MDD	LCLAT1	2	5	1	4	0	4	0.543	0.084	3.524	0.522018
MDD	ABCA7	19	1328	454	874	6	22	1.039	0.925	1.167	0.522058
MDD	ALPK1	4	285	97	188	2	5	1.086	0.844	1.397	0.522217
MDD	ATP7A	X	5	1	4	0	3	0.604	0.129	2.829	0.522233
MDD	HHATL	3	301	101	200	2	3	0.925	0.728	1.175	0.522256
MDD	AP1G2	14	31	11	20	1	7	1.287	0.594	2.784	0.522459
MDD	PDE12	3	9	4	5	0	4	1.574	0.392	6.321	0.522546
MDD	ERMAP	1	231	81	150	1	4	1.094	0.83	1.442	0.522591
MDD	GJB3	1	266	89	177	1	4	1.089	0.839	1.414	0.522723
MDD	HLA-B	6	38549	12736	25813	6	1	1.005	0.989	1.021	0.522783
MDD	TNNI2	11	16	4	12	1	0	0.709	0.247	2.037	0.522954
MDD	ZNF30	19	312	94	218	1	1	0.924	0.726	1.177	0.522977
MDD	FBXW11	5	7	3	4	0	6	1.687	0.339	8.402	0.522983
MDD	YAP1	11	56	14	42	1	1	0.826	0.46	1.485	0.52341
MDD	ACR	22	5	1	4	0	1	0.544	0.084	3.534	0.523463
MDD	HOXC10	12	239	77	162	2	1	0.916	0.7	1.199	0.523539
MDD	MLANA	9	6	1	5	0	2	0.559	0.094	3.338	0.523666
MDD	HSD17B13	4	2113	659	1454	5	1	1.028	0.944	1.119	0.52374
MDD	CEP350	1	16	4	12	0	5	0.709	0.246	2.04	0.523804
MDD	PUS10	2	5	1	4	0	3	0.543	0.083	3.552	0.523859
MDD	BTBD8	1	167	48	119	4	3	0.898	0.644	1.251	0.523995
MDD	MYH11	16	23	8	15	1	8	1.345	0.541	3.344	0.524127
MDD	SCYGR5	2	43	13	30	1	0	0.814	0.432	1.534	0.524222
MDD	PRMT3	11	7	3	4	0	7	1.689	0.336	8.483	0.524446
MDD	GPRC5D	12	299	102	197	1	1	0.925	0.728	1.176	0.524603
MDD	PIP4K2B	17	17	6	11	1	2	1.413	0.487	4.095	0.524707
MDD	KANSL1	17	19	7	12	1	2	1.377	0.514	3.691	0.524725
MDD	ABCC6	16	86	23	63	3	10	0.859	0.539	1.371	0.524735
MDD	GTPBP3	19	80	30	50	1	3	1.164	0.729	1.858	0.524792
MDD	TAOK2	16	13	3	10	0	9	0.681	0.208	2.226	0.525026
MDD	C2CD3	11	52	20	32	1	4	1.207	0.676	2.153	0.525119
MDD	KISS1	1	15500	5134	10366	1	0	0.987	0.948	1.027	0.525164
MDD	ENPP3	6	420	123	297	4	9	0.934	0.757	1.152	0.525227
MDD	AC026398.1	5	103	29	74	1	1	0.872	0.572	1.33	0.52529
MDD	BTBD3	20	207	80	127	1	6	1.095	0.828	1.449	0.525295
MDD	FAM9B	X	5	1	4	0	2	0.546	0.084	3.541	0.525486
MDD	ZSCAN1	19	6	1	5	0	3	0.56	0.093	3.354	0.525493
MDD	ABCD4	14	33	8	25	1	7	0.782	0.367	1.669	0.525557
MDD	TOMM70	3	5	1	4	0	5	0.544	0.083	3.568	0.525755
MDD	RGPD4	2	1488	482	1006	9	12	0.965	0.864	1.077	0.526106
MDD	TRAV22	14	29	10	19	1	0	1.299	0.579	2.916	0.526122
MDD	TLL1	4	76	26	50	1	4	0.859	0.537	1.374	0.526213
MDD	ECHDC3	10	10	4	6	0	1	1.549	0.4	5.99	0.526348
MDD	CFAP45	1	5	2	3	0	4	1.893	0.263	13.637	0.526382
MDD	FAM200A	7	36	9	27	2	3	0.792	0.385	1.628	0.526498
MDD	PCDHGC3	5	5	1	4	0	3	0.546	0.084	3.556	0.5265
MDD	CARNS1	11	39	10	29	2	9	0.805	0.412	1.574	0.526525
MDD	TAAR2	6	1061	360	701	3	4	1.043	0.915	1.189	0.526631
MDD	CCS	11	124	49	75	1	2	1.127	0.778	1.632	0.526647
MDD	NOX3	6	117	34	83	2	7	0.881	0.594	1.306	0.526678
MDD	DNAI1	9	17	4	13	0	6	0.715	0.253	2.021	0.526783
MDD	SNX21	20	390	125	265	2	0	0.934	0.755	1.154	0.52695
MDD	TEKT3	17	189	53	136	2	2	0.903	0.659	1.238	0.527026
MDD	MYADML2	17	104	37	67	2	0	1.143	0.755	1.729	0.527303
MDD	TNKS2	10	38	14	24	1	12	1.248	0.627	2.484	0.52741
MDD	TMEM120B	12	5	2	3	0	1	1.889	0.262	13.593	0.527615
MDD	SPHKAP	2	5	1	4	0	5	0.547	0.084	3.561	0.527632
MDD	ABCB9	12	59	19	40	1	9	1.202	0.679	2.128	0.527734
MDD	CD5L	1	101	31	70	1	3	0.874	0.576	1.327	0.527942
MDD	UBR2	6	15	6	9	0	14	1.421	0.477	4.229	0.528002
MDD	RELCH	18	110	42	68	1	6	1.136	0.765	1.688	0.52804
MDD	CCT6B	17	48	13	35	1	8	0.82	0.443	1.518	0.528047
MDD	HOXD12	2	218	65	153	1	5	0.911	0.683	1.216	0.528081
MDD	SLC25A38	3	8	2	6	0	4	0.625	0.144	2.7	0.528574
MDD	KIF16B	20	157	47	110	1	11	0.897	0.639	1.259	0.528582
MDD	C12orf10	12	74	24	50	1	0	0.857	0.53	1.385	0.528588
MDD	G3BP1	5	15	6	9	0	10	1.422	0.476	4.249	0.528722
MDD	BTBD9	6	9	2	7	0	3	0.635	0.154	2.612	0.528887
MDD	PRSS45	3	599	189	410	2	0	1.059	0.886	1.265	0.528954
MDD	KDM3B	5	7	3	4	0	6	1.675	0.336	8.355	0.529023
MDD	MAPK8IP1	11	5	1	4	0	4	0.547	0.084	3.58	0.529054
MDD	ALDH6A1	14	7	3	4	0	6	1.672	0.337	8.293	0.529153
MDD	CHMP1B	18	12	5	7	1	0	1.475	0.439	4.957	0.52927
MDD	SLC14A1	18	13	3	10	0	5	0.682	0.207	2.245	0.529319
MDD	GCKR	2	944	302	642	2	3	0.957	0.833	1.099	0.529356
MDD	COL28A1	7	795	266	529	1	7	0.953	0.821	1.106	0.529383
MDD	ZNF658	9	131	51	80	1	0	1.121	0.785	1.6	0.529454
MDD	MAF 1.00	8	10	2	8	0	2	0.643	0.162	2.548	0.529602
MDD	MAPK8IP3	16	20	8	12	0	6	1.352	0.528	3.46	0.52961
MDD	ATP1A4	1	192	60	132	4	11	0.908	0.674	1.225	0.529662
MDD	SMC5	9	6	1	5	0	5	0.563	0.094	3.371	0.529692
MDD	UBTD2	5	5	1	4	0	3	0.547	0.083	3.589	0.529779
MDD	ADAP2	17	18	5	13	0	7	0.73	0.274	1.946	0.529806
MDD	SCARA3	8	814	271	543	3	5	0.967	0.871	1.074	0.529868
MDD	SPG7	16	36	9	27	1	5	0.794	0.386	1.633	0.529899
MDD	HCN3	1	357	128	229	1	6	1.074	0.86	1.342	0.530167
MDD	HSPB3	5	48	15	33	1	0	0.826	0.454	1.501	0.53035
MDD	ACAD10	12	39	10	29	1	8	0.802	0.402	1.598	0.530437
MDD	MRPL4	19	12	3	9	0	2	0.679	0.202	2.279	0.530517
MDD	HLA-DPB1	6	17085	5572	11513	2	2	0.99	0.957	1.023	0.530539
MDD	ULBP1	6	195	62	133	2	0	1.104	0.81	1.505	0.530602
MDD	FCRL2	1	65	18	47	2	1	0.844	0.497	1.434	0.530703
MDD	PRR19	19	33	12	21	1	0	1.268	0.603	2.667	0.530814
MDD	PSMG4	6	8	3	5	0	1	1.646	0.347	7.813	0.530841
MDD	UBXN10	1	184	59	125	2	0	0.907	0.667	1.232	0.530883
MDD	ATXN7	3	104	39	65	1	5	1.137	0.761	1.698	0.530956
MDD	FPGS	9	5	2	3	0	3	1.879	0.261	13.507	0.530967
MDD	ACSL4	X	6	1	5	0	3	0.652	0.171	2.489	0.531048
MDD	CRTC3	15	16	7	9	1	0	1.389	0.497	3.887	0.531084
MDD	AARSD1	17	64	17	47	3	0	0.841	0.49	1.444	0.531134
MDD	ZNF70	22	9	4	5	0	3	1.556	0.389	6.22	0.531429
MDD	SLC6A9	1	9	2	7	0	6	0.637	0.155	2.616	0.531555
MDD	CTNND2	5	5	2	3	0	5	1.888	0.257	13.852	0.531738
MDD	COL4A2	13	51	17	34	2	7	1.214	0.661	2.231	0.531746
MDD	ECE2	3	68	23	45	1	6	1.181	0.701	1.991	0.53178
MDD	CPE	4	10	2	8	0	5	0.645	0.163	2.552	0.531961
MDD	APOB	2	31	12	19	1	8	1.272	0.599	2.701	0.532025
MDD	ZNF845	19	22	9	13	0	7	1.328	0.545	3.237	0.53207
MDD	GLRX3	10	7	3	4	0	3	1.668	0.335	8.307	0.532114
MDD	ARMT1	6	42	12	30	1	3	0.813	0.425	1.556	0.53255
MDD	ZNF287	17	7	3	4	0	4	1.668	0.334	8.321	0.532556
MDD	ASPRV1	2	10	2	8	0	1	0.645	0.162	2.559	0.532671
MDD	BTN3A1	6	5	1	4	0	1	0.55	0.084	3.598	0.532791
MDD	STAG3	7	142	47	95	1	2	0.895	0.632	1.268	0.532858
MDD	SLC47A2	17	58	20	38	1	6	1.197	0.68	2.105	0.532992
MDD	SPTA1	1	109	39	70	3	7	1.137	0.759	1.705	0.533036
MDD	PIWIL4	11	5	1	4	0	4	0.55	0.084	3.607	0.533243
MDD	RAPGEF2	4	16	4	12	0	13	0.714	0.247	2.06	0.533272
MDD	ATMIN	16	8	2	6	0	1	0.629	0.146	2.705	0.533281
MDD	ADH7	4	6	1	5	0	3	0.561	0.091	3.465	0.533432
MDD	TFB2M	1	6	1	5	0	2	0.566	0.094	3.397	0.533446
MDD	PNPO	17	123	43	80	1	1	0.889	0.615	1.286	0.533517
MDD	DOCK9	13	7	3	4	0	5	1.662	0.336	8.23	0.533582
MDD	ADCY8	8	98	32	66	1	7	0.876	0.576	1.331	0.533608
MDD	JKAMP	14	13	5	8	0	4	1.459	0.444	4.796	0.533831
MDD	STIL	1	7	3	4	0	4	1.662	0.335	8.239	0.533868
MDD	CFI	4	9	2	7	0	1	0.638	0.155	2.628	0.533935
MDD	ZNF552	19	9	2	7	0	2	0.639	0.155	2.625	0.533988
MDD	NPAS1	19	18	8	10	1	2	1.336	0.536	3.333	0.53459
MDD	BNIP2	15	16	6	10	0	6	1.405	0.48	4.118	0.534974
MDD	KCNA3	1	112	34	78	1	4	0.884	0.597	1.307	0.535034
MDD	DPY19L2	12	63	16	47	1	1	0.84	0.484	1.457	0.535067
MDD	ABCG5	2	8	2	6	0	7	0.628	0.145	2.727	0.535103
MDD	IDH2	15	9	2	7	0	3	0.637	0.153	2.647	0.535136
MDD	FMO5	1	39	10	29	1	5	0.803	0.402	1.605	0.535253
MDD	FERMT1	20	7	3	4	0	6	1.662	0.334	8.273	0.535267
MDD	ATP6V1E2	2	6	1	5	0	1	0.567	0.094	3.406	0.535307
MDD	NXF5	X	108	36	72	1	0	1.118	0.786	1.59	0.535362
MDD	PIGQ	16	283	98	185	1	0	1.083	0.842	1.393	0.535375
MDD	KIAA1210	X	68	23	45	2	0	1.149	0.741	1.78	0.535423
MDD	PKP2	12	59	20	39	2	7	1.194	0.681	2.092	0.535595
MDD	PERP	6	5	1	4	0	3	0.552	0.084	3.622	0.535662
MDD	GCGR	17	5	1	4	0	1	0.553	0.085	3.604	0.535684
MDD	PRKAA2	1	10	4	6	0	5	1.531	0.398	5.898	0.535704
MDD	AHI1	6	536	182	354	1	11	0.944	0.788	1.132	0.535736
MDD	ANKRD37	4	17	5	12	0	3	0.73	0.269	1.978	0.53579
MDD	DYSF	2	212	66	146	3	17	0.913	0.684	1.218	0.536316
MDD	KNG1	3	5	2	3	0	3	1.861	0.26	13.342	0.536537
MDD	MAP3K6	1	255	88	167	1	7	1.087	0.834	1.416	0.536621
MDD	TAX1BP1	7	64	21	43	1	0	1.187	0.689	2.045	0.536654
MDD	DUS4L	7	307	116	191	1	2	1.077	0.851	1.363	0.536699
MDD	POC5	5	31	8	23	1	1	0.785	0.363	1.694	0.536712
MDD	CD82	11	8	2	6	0	4	0.632	0.147	2.712	0.536838
MDD	MLNR	13	108	30	78	4	4	0.877	0.58	1.329	0.53688
MDD	AKIP1	11	5	1	4	0	2	0.553	0.084	3.624	0.536976
MDD	SPINK5	5	87	27	60	1	3	0.87	0.558	1.355	0.53702
MDD	BAG3	10	5	1	4	0	2	0.553	0.084	3.634	0.537081
MDD	SEC31B	10	56	16	40	1	9	0.837	0.475	1.474	0.537107
MDD	USP19	3	5	1	4	0	5	0.554	0.084	3.63	0.537648
MDD	PLB1	2	297	92	205	5	8	0.926	0.725	1.183	0.537734
MDD	PTGR1	9	8	3	5	0	2	1.63	0.344	7.721	0.537793
MDD	CKM	19	17	4	13	0	5	0.72	0.254	2.045	0.537823
MDD	UMODL1	21	1155	391	764	4	10	1.032	0.933	1.141	0.537843
MDD	PTPN4	2	94	27	67	1	3	0.871	0.56	1.353	0.537855
MDD	PRKD2	19	9	4	5	0	7	1.545	0.387	6.176	0.538
MDD	CHMP2B	3	5	2	3	0	2	1.855	0.259	13.269	0.538183
MDD	ACLY	17	16	7	9	0	7	1.381	0.494	3.864	0.538724
MDD	ZNF431	19	23	9	14	1	1	1.318	0.547	3.178	0.538726
MDD	LRP5L	22	61	21	40	1	3	1.185	0.689	2.037	0.538784
MDD	C16orf78	16	36	9	27	1	0	0.797	0.387	1.643	0.538898
MDD	CD33	19	1081	368	713	2	0	1.041	0.915	1.185	0.538924
MDD	PLEKHM2	1	25	6	19	1	2	0.762	0.32	1.813	0.53905
MDD	TYK2	19	19	5	14	1	5	0.739	0.281	1.943	0.539161
MDD	ZNF512B	20	8	2	6	0	8	0.632	0.146	2.736	0.539293
MDD	C1QTNF3	5	7	3	4	0	4	1.649	0.334	8.141	0.5393
MDD	NWD1	19	724	221	503	2	6	0.951	0.811	1.116	0.539382
MDD	HIP1R	12	9	2	7	0	5	0.642	0.156	2.645	0.539388
MDD	NEDD4L	18	5	1	4	0	5	0.554	0.084	3.661	0.539602
MDD	REXO1	19	18	4	14	0	9	0.724	0.258	2.032	0.539631
MDD	ABCB5	7	368	105	263	6	7	0.932	0.743	1.168	0.539633
MDD	SYNPO2L	10	54	20	34	2	3	1.196	0.675	2.122	0.53964
MDD	MED19	11	179	67	112	2	2	1.102	0.808	1.504	0.539649
MDD	PLK4	4	30	11	19	1	7	1.276	0.585	2.782	0.539668
MDD	GRK1	13	21	5	16	0	6	0.745	0.29	1.911	0.539897
MDD	PTPN5	11	27	8	19	1	5	0.779	0.35	1.733	0.539949
MDD	TAF4B	18	5	1	4	0	4	0.552	0.083	3.687	0.539985
MDD	SFTPA1	10	8	2	6	0	1	0.632	0.145	2.745	0.539991
MDD	KRT33B	17	16	4	12	0	3	0.718	0.248	2.074	0.540022
MDD	DHRS12	13	124	39	85	1	4	0.889	0.61	1.296	0.540113
MDD	RHBDD2	7	7	3	4	0	3	1.648	0.333	8.156	0.540123
MDD	USP8	15	13	5	8	0	7	1.45	0.442	4.756	0.540124
MDD	TIGD7	16	50	15	35	1	4	0.831	0.46	1.502	0.540252
MDD	MOK	14	2934	974	1960	5	3	1.025	0.947	1.11	0.540274
MDD	SEZ6L	22	5	1	4	0	5	0.554	0.084	3.666	0.540357
MDD	TAGLN2	1	215	71	144	2	1	1.096	0.817	1.469	0.540472
MDD	LRRC43	12	40	14	26	2	2	1.236	0.627	2.437	0.540851
MDD	ISPD	7	6	1	5	0	2	0.571	0.095	3.441	0.540927
MDD	RTKN2	10	41	15	26	1	4	1.23	0.634	2.387	0.540944
MDD	UBXN6	19	97	32	65	2	3	0.877	0.577	1.334	0.541041
MDD	EXOSC8	13	22	5	17	1	3	0.748	0.294	1.899	0.54105
MDD	METTL1	12	213	74	139	1	3	1.095	0.819	1.465	0.541249
MDD	NEIL3	4	6	1	5	0	4	0.57	0.094	3.467	0.541375
MDD	PLA2G4A	1	9	2	7	0	4	0.641	0.154	2.668	0.541466
MDD	OR4E1	14	7	3	4	0	1	1.645	0.333	8.129	0.541608
MDD	AP4B1	1	6	1	5	0	3	0.572	0.095	3.446	0.541762
MDD	CPT2	1	12	3	9	0	4	0.685	0.203	2.312	0.541856
MDD	MBD3L2B	19	47	17	30	1	0	1.213	0.652	2.26	0.541976
MDD	SCAF4	21	8	2	6	0	7	0.63	0.143	2.78	0.542031
MDD	HNRNPM	19	9	2	7	0	7	0.644	0.157	2.649	0.542085
MDD	TNFAIP6	2	8	3	5	0	2	1.623	0.342	7.706	0.542193
MDD	OR6P1	1	6	3	3	0	1	1.674	0.319	8.796	0.542574
MDD	CDCP2	1	10	2	8	0	1	0.651	0.163	2.595	0.542763
MDD	ATP9B	18	213	70	143	2	7	0.916	0.69	1.216	0.542804
MDD	EPHA7	6	12	5	7	0	7	1.42	0.459	4.396	0.542869
MDD	NECAB1	8	16	4	12	0	5	0.72	0.25	2.076	0.54313
MDD	AARS2	6	10	4	6	0	6	1.52	0.394	5.863	0.543302
MDD	MMP7	11	57	17	40	1	1	0.842	0.483	1.468	0.543338
MDD	PFKFB4	3	7	3	4	0	4	1.64	0.332	8.087	0.543536
MDD	TENM2	5	75	29	46	1	14	1.16	0.718	1.873	0.543722
MDD	ZNF697	1	7	3	4	0	3	1.639	0.333	8.077	0.543742
MDD	SIRT6	19	5	1	4	0	3	0.558	0.085	3.67	0.543754
MDD	GJB5	1	56	19	37	3	0	1.195	0.672	2.127	0.543813
MDD	TNK2	3	16	6	10	0	14	1.396	0.476	4.095	0.543982
MDD	MAPT	17	23	8	15	1	3	1.326	0.533	3.297	0.543997
MDD	NPHS1	19	56	14	42	1	8	0.834	0.465	1.498	0.54421
MDD	SMYD4	17	49	13	36	2	6	0.83	0.455	1.516	0.544221
MDD	TOR3A	1	36	14	22	2	2	1.241	0.618	2.492	0.544345
MDD	VSIG10L2	11	13860	4716	9144	2	5	1.013	0.972	1.055	0.544418
MDD	RABGGTA	14	6	1	5	0	3	0.573	0.095	3.47	0.544457
MDD	IRGQ	19	168	52	116	1	0	1.11	0.791	1.558	0.544473
MDD	CCDC88B	11	128	45	83	1	7	1.123	0.772	1.632	0.544588
MDD	CUL3	2	6	3	3	0	4	1.672	0.317	8.815	0.544611
MDD	TUBB6	18	5	2	3	0	5	1.836	0.257	13.093	0.544618
MDD	TRIM22	11	50	16	34	1	3	1.208	0.655	2.23	0.544988
MDD	ZNF226	19	30	11	19	1	6	1.271	0.584	2.766	0.545099
MDD	EFHD2	1	5	2	3	0	4	1.833	0.257	13.051	0.545108
MDD	ZIM2	19	625	180	445	1	1	0.947	0.795	1.129	0.545216
MDD	HIST1H4B	6	112	32	80	1	3	0.883	0.589	1.323	0.545228
MDD	LYZL4	3	19	5	14	1	2	0.742	0.282	1.954	0.545504
MDD	PDZRN4	12	405	124	281	3	2	0.937	0.76	1.156	0.545687
MDD	KCNG2	18	71	27	44	1	1	1.165	0.71	1.91	0.545724
MDD	PRAM1	19	30	8	22	1	9	0.787	0.363	1.709	0.545727
MDD	SHMT2	12	5	1	4	0	2	0.56	0.086	3.67	0.54574
MDD	RECQL4	8	10	4	6	0	8	1.514	0.394	5.818	0.54579
MDD	BCL6	3	9	2	7	0	2	0.647	0.157	2.66	0.545794
MDD	C11orf42	11	14	3	11	0	3	0.698	0.217	2.244	0.545806
MDD	PLVAP	19	5	2	3	0	2	1.831	0.257	13.044	0.545981
MDD	SH3BP4	2	6	3	3	0	6	1.666	0.318	8.735	0.546094
MDD	ABCG4	11	42	11	31	1	4	0.815	0.42	1.583	0.546107
MDD	SYT6	1	550	191	359	2	1	0.947	0.793	1.13	0.546221
MDD	CCDC86	11	5	2	3	0	3	1.83	0.257	13.044	0.546428
MDD	RETSAT	2	80	27	53	1	6	1.159	0.717	1.874	0.546509
MDD	ZNF683	1	5	2	3	0	2	1.83	0.257	13.035	0.546524
MDD	BIN2	12	8	2	6	0	3	0.637	0.147	2.764	0.546528
MDD	FAR1	11	7	3	4	0	2	1.632	0.332	8.029	0.54656
MDD	DDX47	12	30	8	22	2	2	0.788	0.362	1.712	0.546658
MDD	RPS6KA4	11	5	1	4	0	5	0.56	0.085	3.695	0.546681
MDD	DNAAF4	15	6054	1925	4129	1	1	0.982	0.927	1.041	0.546684
MDD	CLCN6	1	51	14	37	2	3	0.832	0.458	1.513	0.546743
MDD	CCDC47	17	66	27	39	1	3	1.168	0.705	1.937	0.546759
MDD	ETV3L	1	135	45	90	1	1	0.896	0.628	1.28	0.546863
MDD	L3MBTL3	6	9	2	7	0	4	0.646	0.156	2.674	0.546886
MDD	SYTL5	X	5	1	4	0	5	0.561	0.085	3.684	0.546888
MDD	ZNF700	19	132	43	89	3	3	1.123	0.771	1.635	0.547003
MDD	EVL	14	5	1	4	0	4	0.56	0.085	3.697	0.547078
MDD	ZIC4	3	7	3	4	0	4	1.633	0.331	8.059	0.547148
MDD	MACO1	1	5	1	4	0	3	0.561	0.085	3.684	0.547162
MDD	TSHZ1	18	88	35	53	2	13	1.144	0.738	1.774	0.54719
MDD	PSG8	19	6113	2030	4083	2	3	1.018	0.961	1.077	0.547293
MDD	MAT2B	5	51	19	32	1	1	1.198	0.665	2.159	0.547584
MDD	ANGPTL6	19	130	42	88	2	5	0.894	0.62	1.289	0.547594
MDD	GAS2L3	12	25	9	16	1	1	1.302	0.551	3.075	0.547616
MDD	ANKMY1	2	268	83	185	2	9	0.924	0.713	1.197	0.548006
MDD	POU5F1	6	5	1	4	0	2	0.558	0.083	3.741	0.548029
MDD	ARHGEF40	14	77	21	56	1	5	0.86	0.527	1.405	0.548081
MDD	USP50	15	350	101	249	1	3	0.932	0.739	1.174	0.54842
MDD	KCNC4	1	96	32	64	2	4	1.144	0.737	1.777	0.548438
MDD	CYP17A1	10	5	2	3	0	2	1.825	0.256	13.017	0.548477
MDD	KRT14	17	40	12	28	2	0	0.869	0.548	1.376	0.548488
MDD	BOP 1.00	8	35	12	23	1	1	1.252	0.601	2.606	0.548606
MDD	ZNF804B	7	5	1	4	0	5	0.562	0.085	3.699	0.548728
MDD	GALK2	15	7	3	4	0	4	1.63	0.33	8.048	0.549021
MDD	OPTN	10	9	4	5	0	5	1.525	0.383	6.065	0.549105
MDD	AL157392.5	10	950	283	667	1	4	0.958	0.831	1.103	0.549114
MDD	OSBPL1A	18	777	255	522	3	5	1.048	0.899	1.222	0.549255
MDD	FRYL	4	94	33	61	2	30	1.143	0.738	1.772	0.549294
MDD	CXXC1	18	5	1	4	0	5	0.559	0.084	3.749	0.54957
MDD	METTL21A	2	241	77	164	3	0	1.089	0.824	1.44	0.549657
MDD	PRR12	19	9	2	7	0	8	0.649	0.157	2.677	0.549768
MDD	DPP4	2	5	1	4	0	4	0.562	0.085	3.717	0.549796
MDD	AC010255.3	5	177	55	122	2	1	0.908	0.663	1.245	0.549893
MDD	AL691442.1	1	172	55	117	1	0	0.906	0.657	1.251	0.54993
MDD	ABCB1	7	557	200	357	4	6	1.055	0.885	1.259	0.549946
MDD	SHQ1	3	413	154	259	1	2	1.065	0.867	1.308	0.550058
MDD	KCTD13	16	6	1	5	0	3	0.577	0.095	3.501	0.550323
MDD	KIF18A	11	10	2	8	0	4	0.656	0.165	2.615	0.550425
MDD	TG	8	32	12	20	0	13	1.256	0.594	2.655	0.55046
MDD	KIAA1841	2	13	5	8	0	5	1.435	0.438	4.697	0.550552
MDD	SIX3	2	21	6	15	1	3	0.758	0.306	1.88	0.550566
MDD	EGFL8	6	201	75	126	1	3	1.093	0.816	1.466	0.550871
MDD	GLUD1	10	35	13	22	1	10	1.243	0.608	2.54	0.551027
MDD	AKAP9	7	39	14	25	1	18	1.226	0.627	2.4	0.551029
MDD	FSIP2	2	233	75	158	4	22	0.92	0.698	1.211	0.551093
MDD	LONRF1	8	5	1	4	0	5	0.564	0.085	3.716	0.55128
MDD	DMRTA1	9	19	5	14	1	3	0.744	0.282	1.967	0.551287
MDD	B4GALNT2	17	4887	1538	3349	1	4	0.981	0.921	1.045	0.551391
MDD	CDC20B	5	144	46	98	1	2	1.117	0.777	1.605	0.551481
MDD	HAGH	16	9	2	7	0	4	0.649	0.157	2.691	0.551639
MDD	RGL3	19	60	21	39	1	11	1.182	0.681	2.051	0.551734
MDD	PCDH8	13	70	24	46	1	2	1.163	0.706	1.916	0.55188
MDD	CCDC134	22	90	27	63	1	2	0.874	0.56	1.363	0.551889
MDD	CIR1	2	18	7	11	1	4	1.354	0.499	3.671	0.55191
MDD	CFAP97	4	6	3	3	0	4	1.653	0.316	8.655	0.551913
MDD	AGBL1	15	144	44	100	2	12	0.898	0.631	1.278	0.551923
MDD	TGFBR3	1	5	1	4	0	5	0.562	0.084	3.758	0.552138
MDD	TNFAIP1	17	5	2	3	0	4	1.812	0.255	12.868	0.552174
MDD	KRT79	12	14	5	9	1	1	1.425	0.443	4.579	0.552276
MDD	KLHL38	8	18	7	11	0	9	1.352	0.5	3.655	0.552421
MDD	AFF4	5	17	5	12	0	5	0.739	0.273	2.004	0.552463
MDD	CABLES2	20	58	21	37	2	2	1.184	0.679	2.065	0.552499
MDD	MMP9	20	9	2	7	0	6	0.651	0.157	2.689	0.552727
MDD	PCDHB11	5	6	3	3	0	1	1.651	0.315	8.642	0.552828
MDD	MAB21L2	4	5	1	4	0	4	0.564	0.085	3.735	0.552944
MDD	FAM174B	15	20	8	12	0	13	1.328	0.52	3.393	0.552948
MDD	SH3TC2	5	34	9	25	1	4	0.8	0.384	1.671	0.553238
MDD	EBNA1BP2	1	86	25	61	3	0	0.87	0.55	1.377	0.553343
MDD	RNF115	1	72	19	53	1	5	0.859	0.519	1.421	0.553387
MDD	KIAA0556	16	153	47	106	3	5	0.902	0.641	1.269	0.553507
MDD	ZC2HC1A	8	6	1	5	0	2	0.579	0.095	3.525	0.55359
MDD	GLS2	12	13	3	10	0	7	0.699	0.213	2.29	0.553705
MDD	SMURF1	7	24	10	14	0	14	1.29	0.555	2.994	0.554006
MDD	LAMTOR1	11	6	1	5	0	2	0.628	0.134	2.935	0.554052
MDD	IRAK4	12	24	6	18	1	3	0.767	0.319	1.845	0.554146
MDD	FIS1	7	5	1	4	0	3	0.563	0.084	3.779	0.554163
MDD	ARL 14.00	3	24	8	16	1	2	1.312	0.533	3.228	0.554334
MDD	UBA6	4	19	8	11	1	6	1.331	0.516	3.437	0.554428
MDD	PARP16	15	25	9	16	1	2	1.295	0.549	3.054	0.554497
MDD	CST7	20	51	19	32	1	0	1.194	0.663	2.148	0.55457
MDD	CYP4F8	19	7	3	4	0	3	1.618	0.328	7.978	0.554596
MDD	CGN	1	14	4	10	0	6	0.718	0.239	2.158	0.554863
MDD	BX276092.9	X	13	3	10	1	0	0.746	0.283	1.971	0.554925
MDD	ITGB1BP1	2	7	3	4	0	2	1.616	0.328	7.968	0.555159
MDD	FKBP5	6	17	7	10	1	3	1.355	0.494	3.717	0.555361
MDD	KDM3A	2	42	15	27	1	5	1.219	0.631	2.354	0.555402
MDD	LYPLA2	1	5	1	4	0	3	0.567	0.086	3.746	0.555524
MDD	ALDH3A2	17	120	43	77	1	1	1.123	0.764	1.651	0.555538
MDD	GRXCR2	5	118	41	77	1	4	1.125	0.761	1.662	0.555598
MDD	SNUPN	15	24	6	18	2	1	0.769	0.32	1.845	0.555699
MDD	SLCO1A2	12	19	5	14	1	2	0.748	0.284	1.967	0.555718
MDD	C6orf58	6	5	2	3	0	2	1.807	0.252	12.936	0.555837
MDD	DBX1	11	6	3	3	0	2	1.649	0.312	8.703	0.555876
MDD	ZNF516	18	58	24	34	1	0	1.175	0.687	2.012	0.556161
MDD	OR52W1	11	5	1	4	0	2	0.567	0.086	3.744	0.556166
MDD	SHF	15	20	5	15	1	4	0.751	0.289	1.952	0.556253
MDD	KDM2A	11	5	2	3	0	2	1.8	0.254	12.768	0.556281
MDD	ATAD5	17	1420	446	974	1	4	1.036	0.922	1.163	0.556304
MDD	RAPH1	2	5	1	4	0	4	0.559	0.081	3.875	0.556305
MDD	WFS1	4	126	41	85	3	7	1.123	0.764	1.65	0.556427
MDD	CDKN1A	6	29	10	19	1	0	1.274	0.569	2.854	0.55644
MDD	RAX	18	30	11	19	1	1	1.263	0.58	2.747	0.556452
MDD	KCNIP3	2	6	1	5	0	3	0.582	0.096	3.541	0.556537
MDD	TTC39C	18	25	6	19	1	4	0.77	0.323	1.839	0.55656
MDD	IHH	2	20	5	15	1	2	0.75	0.288	1.955	0.556631
MDD	RABAC1	19	11	4	7	0	2	1.486	0.397	5.569	0.556663
MDD	MORC3	21	5	1	4	0	5	0.567	0.085	3.767	0.556862
MDD	C16orf89	16	22	8	14	1	1	1.316	0.527	3.284	0.556879
MDD	HS6ST3	13	20	8	12	1	6	1.323	0.52	3.37	0.5569
MDD	DDX41	5	22	6	16	0	9	0.764	0.311	1.876	0.557091
MDD	NCR3LG1	11	11654	3885	7769	2	1	0.987	0.945	1.031	0.557286
MDD	AQP5	12	45	13	32	1	3	0.829	0.442	1.553	0.557626
MDD	FAM114A1	4	21	8	13	1	6	1.32	0.522	3.341	0.557823
MDD	MEGF8	19	177	59	118	1	15	1.101	0.798	1.519	0.557917
MDD	BAZ2B	2	56	21	35	2	8	1.182	0.675	2.069	0.558325
MDD	SP2	17	5	1	4	0	2	0.565	0.084	3.816	0.558356
MDD	SRSF2	17	9	2	7	0	4	0.653	0.156	2.725	0.558606
MDD	PLCB4	20	16	4	12	0	9	0.728	0.252	2.107	0.558748
MDD	CRELD1	3	667	241	426	3	1	1.05	0.892	1.234	0.558801
MDD	TTC19	17	5	2	3	0	1	1.793	0.253	12.687	0.558837
MDD	HMGCLL1	6	90	25	65	2	2	0.873	0.555	1.375	0.558955
MDD	CPA2	7	25	9	16	1	1	1.292	0.547	3.051	0.559046
MDD	PRKCI	3	5	1	4	0	5	0.568	0.085	3.796	0.559137
MDD	PBXIP1	1	315	101	214	3	5	1.075	0.843	1.371	0.559204
MDD	GPR161	1	5	1	4	0	4	0.57	0.086	3.771	0.559406
MDD	AC068775.1	12	582	172	410	1	1	0.948	0.791	1.135	0.559419
MDD	METTL27	7	303	104	199	1	2	0.932	0.736	1.18	0.559468
MDD	NABP2	12	10	2	8	0	2	0.662	0.165	2.648	0.559492
MDD	IMPDH1	7	7	3	4	0	2	1.605	0.327	7.875	0.559661
MDD	BAHD1	15	12	3	9	0	4	0.696	0.206	2.351	0.55974
MDD	GPR87	3	82	30	52	1	6	1.148	0.722	1.825	0.559807
MDD	VPS26A	10	33	11	22	1	2	1.254	0.585	2.688	0.559922
MDD	TP53AIP1	11	98	36	62	1	1	1.134	0.743	1.731	0.560214
MDD	FZD9	7	20	5	15	1	2	0.753	0.289	1.959	0.560256
MDD	NUP160	11	54	19	35	1	3	1.188	0.665	2.122	0.560273
MDD	NIF3L1	2	5	2	3	0	2	1.794	0.251	12.834	0.560329
MDD	MTNR1B	11	16	4	12	1	2	0.729	0.252	2.111	0.56039
MDD	RABL2B	22	5	1	4	0	3	0.57	0.086	3.786	0.560535
MDD	ZNF174	16	14	4	10	1	1	0.737	0.264	2.057	0.560539
MDD	MCRS1	12	153	51	102	1	6	0.906	0.649	1.264	0.560705
MDD	PM20D2	6	14	3	11	0	6	0.706	0.219	2.281	0.560757
MDD	SLC45A1	1	7	3	4	0	6	1.607	0.325	7.951	0.560801
MDD	NDUFS2	1	66	25	41	1	5	1.165	0.697	1.946	0.560841
MDD	MRTFA	22	138	44	94	1	1	0.902	0.636	1.278	0.561431
MDD	ASB2	14	23	9	14	0	7	1.297	0.539	3.121	0.561576
MDD	TRIM29	11	9	2	7	0	6	0.655	0.156	2.739	0.561659
MDD	KPNA7	7	17	4	13	0	3	0.734	0.257	2.091	0.56219
MDD	PPEF2	4	468	143	325	3	7	0.943	0.774	1.15	0.562317
MDD	R3HCC1	8	115	34	81	1	3	0.889	0.598	1.322	0.562353
MDD	TRIM56	7	19	5	14	1	4	0.751	0.285	1.979	0.562376
MDD	GFRA1	10	16	6	10	0	3	1.372	0.471	3.996	0.562432
MDD	APBA3	19	5	1	4	0	3	0.572	0.086	3.791	0.562505
MDD	IL12RB2	1	85	25	60	2	2	0.873	0.551	1.383	0.562654
MDD	PVALB	22	51	18	33	1	0	1.193	0.657	2.167	0.562662
MDD	LIMD2	17	14	3	11	1	1	0.708	0.22	2.278	0.562832
MDD	PRSS37	7	109	41	68	1	1	1.125	0.755	1.676	0.562884
MDD	AP3D1	19	41	16	25	1	8	1.211	0.632	2.321	0.562909
MDD	FAM83C	20	15	4	11	1	0	0.726	0.246	2.147	0.563019
MDD	MAMDC2	9	10	2	8	0	2	0.663	0.165	2.666	0.563026
MDD	MPRIP	17	5	1	4	0	5	0.57	0.085	3.827	0.563092
MDD	RGL2	6	5	1	4	0	4	0.572	0.086	3.805	0.56331
MDD	CDK5	7	5	1	4	0	4	0.566	0.082	3.898	0.563591
MDD	SPATA33	16	517	162	355	2	1	0.946	0.784	1.142	0.563601
MDD	STX3	11	10	2	8	0	1	0.665	0.166	2.658	0.56373
MDD	TIMM17A	1	13	3	10	0	3	0.704	0.213	2.322	0.563918
MDD	OSBPL7	17	5	1	4	0	5	0.573	0.086	3.808	0.564309
MDD	ZNF263	16	13	5	8	1	2	1.417	0.433	4.641	0.564343
MDD	CNOT3	19	7	3	4	0	7	1.601	0.323	7.933	0.564359
MDD	NTSR1	20	5	2	3	0	2	1.776	0.252	12.528	0.56444
MDD	CA14	1	8	2	6	0	4	0.649	0.149	2.824	0.564752
MDD	KIF13A	6	20	5	15	1	4	0.755	0.289	1.968	0.564759
MDD	ENDOG	9	777	264	513	2	3	1.046	0.898	1.217	0.564921
MDD	TDRD9	14	7	3	4	0	5	1.596	0.325	7.838	0.564924
MDD	SAMD9L	7	3228	1093	2135	1	6	1.023	0.948	1.103	0.564978
MDD	HIST1H1C	6	5	1	4	0	4	0.573	0.086	3.812	0.565002
MDD	ATG101	12	4906	1640	3266	2	0	1.019	0.957	1.084	0.565208
MDD	FAM98C	19	96	33	63	2	3	1.136	0.735	1.756	0.565317
MDD	PCDHGA8	5	7419	2456	4963	2	3	1.016	0.964	1.07	0.56537
MDD	IL5RA	3	23	9	14	1	2	1.292	0.539	3.098	0.565393
MDD	FAM237A	2	10	2	8	0	2	0.666	0.166	2.665	0.565517
MDD	MAP3K10	19	84	30	54	1	13	1.143	0.724	1.805	0.56563
MDD	OR5K4	3	26347	8736	17611	1	3	1.01	0.976	1.046	0.565662
MDD	FAM198A	3	22	5	17	1	4	0.759	0.296	1.946	0.565678
MDD	BX255925.3	9	48	12	36	1	1	0.831	0.442	1.563	0.565753
MDD	HSPH1	13	72	24	48	2	5	1.158	0.702	1.91	0.565781
MDD	CHL1	3	80	24	56	1	6	0.871	0.544	1.395	0.565859
MDD	ATG16L1	2	8	2	6	0	3	0.65	0.15	2.826	0.56597
MDD	MDGA1	6	7254	2418	4836	1	2	0.985	0.934	1.038	0.565975
MDD	SLC9A2	2	64	23	41	2	5	1.168	0.688	1.984	0.566034
MDD	HDDC2	6	14	5	9	0	6	1.407	0.438	4.524	0.566136
MDD	MYO1F	19	10	2	8	0	9	0.665	0.165	2.681	0.566201
MDD	ALDH5A1	6	21	8	13	1	4	1.31	0.521	3.293	0.566256
MDD	CHTF18	16	585	197	388	2	6	0.951	0.8	1.13	0.566566
MDD	HECTD1	14	35	10	25	1	16	0.812	0.398	1.657	0.566603
MDD	KCNJ11	11	22	5	17	1	2	0.761	0.299	1.937	0.566665
MDD	MPO	17	394	140	254	4	6	1.063	0.862	1.313	0.566738
MDD	EYA1	8	84	33	51	1	5	1.14	0.727	1.788	0.566778
MDD	INPPL1	11	100	30	70	2	14	0.884	0.579	1.349	0.566816
MDD	CHRND	2	7	3	4	0	4	1.592	0.324	7.832	0.567031
MDD	CDK15	2	53	14	39	1	5	0.841	0.465	1.522	0.567062
MDD	NTN3	16	1487	502	985	4	5	0.981	0.919	1.047	0.567114
MDD	HIST1H3J	6	5	2	3	0	1	1.768	0.251	12.456	0.567217
MDD	DNTTIP1	20	10	2	8	0	4	0.665	0.164	2.693	0.567335
MDD	KDM6B	17	7	3	4	0	5	1.592	0.323	7.844	0.567421
MDD	SLC5A4	22	1203	374	829	3	6	0.974	0.891	1.065	0.567697
MDD	GRAMD1C	3	9	2	7	0	5	0.659	0.158	2.753	0.567707
MDD	FMO3	1	6	1	5	0	2	0.588	0.095	3.632	0.567788
MDD	EXOC6B	2	11	5	6	0	6	1.433	0.417	4.925	0.567825
MDD	GDF5	20	60	17	43	1	3	0.852	0.491	1.478	0.567913
MDD	BRIX1	5	116	42	74	1	2	1.119	0.76	1.649	0.567957
MDD	2026-09-12	16	33	8	25	2	3	0.801	0.374	1.715	0.568081
MDD	LRSAM1	9	5	1	4	0	3	0.575	0.086	3.848	0.568223
MDD	DRICH1	22	19	7	12	1	1	1.331	0.499	3.553	0.568233
MDD	AGBL3	7	44	17	27	2	3	1.149	0.713	1.853	0.568245
MDD	TEPP	16	7	3	4	0	3	1.589	0.324	7.809	0.568264
MDD	SLC35E3	12	100	29	71	1	1	0.883	0.576	1.353	0.568321
MDD	INSIG1	7	275	92	183	1	1	0.93	0.725	1.194	0.568704
MDD	HERC6	4	244	69	175	1	6	0.923	0.699	1.217	0.56883
MDD	TSEN2	3	5	1	4	0	5	0.577	0.087	3.838	0.569096
MDD	ACACA	17	19	8	11	0	11	1.318	0.51	3.408	0.569137
MDD	KIAA1147	7	339	119	220	3	6	1.068	0.851	1.342	0.569166
MDD	IL20	1	18	4	14	1	1	0.74	0.262	2.088	0.569622
MDD	EDARADD	1	25	6	19	1	1	0.785	0.342	1.806	0.569689
MDD	KRTAP9-1	17	125	35	90	1	3	0.894	0.607	1.316	0.569935
MDD	MARF1	16	84	28	56	1	4	1.146	0.717	1.831	0.569975
MDD	TXNIP	1	13	3	10	0	4	0.708	0.215	2.334	0.570076
MDD	IL17B	5	11	4	7	0	3	1.466	0.391	5.491	0.570165
MDD	GINS2	16	33	8	25	1	3	0.802	0.375	1.716	0.570304
MDD	ATP8B3	19	155	54	101	1	9	1.104	0.785	1.551	0.570306
MDD	NT5E	6	18	7	11	1	4	1.334	0.493	3.605	0.570519
MDD	FOS	14	406	135	271	1	2	1.064	0.859	1.317	0.570525
MDD	GIMAP4	7	8	3	5	0	2	1.565	0.333	7.353	0.570566
MDD	MKS1	17	9	2	7	0	5	0.662	0.16	2.75	0.570568
MDD	ADORA3	1	12	3	9	0	3	0.703	0.207	2.379	0.570569
MDD	TAF8	6	8	2	6	0	7	0.653	0.15	2.843	0.570594
MDD	CYP3A43	7	2987	950	2037	2	2	1.024	0.944	1.11	0.57065
MDD	TUBGCP6	22	37	10	27	1	13	0.816	0.405	1.647	0.570665
MDD	NMT1	17	5	1	4	0	5	0.577	0.086	3.86	0.570704
MDD	ISG20	15	9	4	5	0	2	1.492	0.374	5.942	0.570751
MDD	CEP192	18	579	190	389	2	3	1.037	0.915	1.176	0.570836
MDD	ZNF549	19	5	1	4	0	2	0.578	0.087	3.842	0.570887
MDD	UNC93B1	11	5	1	4	0	5	0.577	0.086	3.858	0.57093
MDD	2026-03-01	4	13	5	8	0	4	1.407	0.431	4.589	0.571123
MDD	ADGRE2	19	455	155	300	2	5	1.059	0.868	1.293	0.571365
MDD	PLXNB3	X	7	3	4	0	6	1.504	0.366	6.19	0.571435
MDD	SLC10A4	4	15	4	11	1	2	0.732	0.249	2.154	0.571448
MDD	C4orf17	4	927	271	656	3	0	0.971	0.878	1.074	0.571711
MDD	RALGAPB	20	8	3	5	0	6	1.562	0.333	7.321	0.571729
MDD	MTX1	1	21	5	16	1	1	0.761	0.296	1.959	0.571871
MDD	TMC6	17	11	4	7	0	3	1.462	0.391	5.467	0.572134
MDD	OR52N1	11	1384	469	915	1	0	1.033	0.922	1.158	0.572353
MDD	NUDCD1	8	12	5	7	0	6	1.414	0.424	4.714	0.5725
MDD	USP38	4	12	3	9	0	9	0.705	0.209	2.376	0.572696
MDD	TBL3	16	9	2	7	0	4	0.661	0.157	2.789	0.572745
MDD	RGS17	6	5	2	3	0	1	1.752	0.249	12.321	0.572901
MDD	CPB1	3	16	4	12	0	6	0.736	0.253	2.139	0.573013
MDD	KANK2	19	139	42	97	2	3	0.902	0.629	1.292	0.573055
MDD	HGSNAT	8	35	9	26	1	4	0.811	0.391	1.682	0.573073
MDD	TRIB1	8	5	1	4	0	2	0.58	0.087	3.853	0.573143
MDD	ANKRD50	4	7	3	4	0	7	1.58	0.322	7.765	0.573156
MDD	SLC12A5	20	5	1	4	0	5	0.58	0.087	3.864	0.573353
MDD	EID1	15	11	4	7	1	0	1.458	0.392	5.425	0.573445
MDD	MICAL1	6	44	11	33	1	9	0.834	0.444	1.567	0.573515
MDD	DDX42	17	500	177	323	1	2	1.055	0.875	1.272	0.57352
MDD	CEP97	3	26	6	20	1	2	0.781	0.33	1.85	0.573861
MDD	PODXL	7	5	2	3	0	5	1.75	0.249	12.318	0.573911
MDD	AP3M1	10	33	9	24	1	4	0.809	0.386	1.695	0.573923
MDD	C20orf27	20	55	15	40	1	2	0.847	0.475	1.511	0.574002
MDD	SUCO	1	73	27	46	1	4	1.149	0.708	1.866	0.574297
MDD	KCNG4	16	231	79	152	3	2	1.083	0.82	1.429	0.574413
MDD	ZNF714	19	175	51	124	2	1	0.936	0.744	1.178	0.574636
MDD	CAPS2	12	314	105	209	1	5	0.935	0.74	1.182	0.574821
MDD	PAM	5	49	17	32	1	7	1.191	0.646	2.194	0.574971
MDD	PAQR8	6	6	1	5	0	3	0.594	0.096	3.677	0.575168
MDD	MAEA	4	5	1	4	0	4	0.581	0.087	3.883	0.575184
MDD	DDX52	17	18	4	14	0	7	0.742	0.261	2.108	0.575228
MDD	PTCHD3	10	18055	5934	12121	5	4	1.011	0.973	1.05	0.575247
MDD	MTUS2	13	62	23	39	1	2	1.162	0.687	1.968	0.575264
MDD	TERB2	15	11	3	8	1	0	0.7	0.2	2.441	0.575377
MDD	RBBP8	18	43	16	27	1	5	1.202	0.632	2.284	0.575453
MDD	CCDC107	9	9	4	5	0	5	1.481	0.375	5.858	0.575457
MDD	RNF19B	1	5	2	3	0	2	1.75	0.247	12.404	0.575491
MDD	ITGA11	15	38	14	24	1	5	1.217	0.612	2.42	0.575703
MDD	ASXL1	20	5	1	4	0	5	0.582	0.087	3.879	0.575934
MDD	YJEFN3	19	22	8	14	1	3	1.297	0.521	3.228	0.576145
MDD	UGT2B10	4	4615	1478	3137	1	1	1.019	0.954	1.089	0.57635
MDD	EFCAB14	1	118	34	84	1	2	0.894	0.603	1.326	0.576421
MDD	SFPQ	1	8	3	5	0	8	1.554	0.331	7.298	0.576624
MDD	B3GAT2	6	9	2	7	0	6	0.689	0.186	2.547	0.576635
MDD	MUC13	3	74	21	53	1	1	0.868	0.528	1.428	0.576755
MDD	SLC7A8	14	19	7	12	0	8	1.322	0.496	3.523	0.576954
MDD	PRRT1B	9	52	14	38	1	3	0.844	0.465	1.533	0.577213
MDD	WDR34	9	106	34	72	2	2	0.898	0.614	1.312	0.577235
MDD	PCNX2	1	103	30	73	3	12	0.887	0.583	1.351	0.577238
MDD	NADK	1	12	5	7	0	10	1.411	0.42	4.737	0.577747
MDD	SLC9A8	20	5	2	3	0	4	1.745	0.246	12.382	0.577799
MDD	LRRC6	8	46	14	32	1	4	0.839	0.453	1.555	0.577838
MDD	AC008770.2	19	71	20	51	2	3	0.866	0.521	1.439	0.577962
MDD	SOAT2	12	9	2	7	0	6	0.664	0.157	2.807	0.578077
MDD	TSNARE1	8	158	43	115	1	2	0.906	0.64	1.283	0.57811
MDD	MCF2L2	3	33	10	23	1	1	0.814	0.395	1.68	0.578129
MDD	GALM	2	12	5	7	0	5	1.408	0.422	4.698	0.57817
MDD	MMP25	16	33	12	21	1	7	1.235	0.587	2.595	0.578372
MDD	RINT1	7	8	3	5	0	5	1.553	0.329	7.332	0.578588
MDD	ANGEL1	14	5	1	4	0	3	0.583	0.087	3.91	0.578645
MDD	TBC1D28	17	5	1	4	0	2	0.583	0.087	3.911	0.578883
MDD	HTRA3	4	17	4	13	0	7	0.743	0.26	2.122	0.57919
MDD	XKRX	X	19	7	12	1	1	1.275	0.539	3.017	0.579605
MDD	CDH24	14	27	7	20	1	5	0.792	0.347	1.808	0.579648
MDD	XRCC2	7	10	4	6	0	4	1.462	0.381	5.605	0.579695
MDD	PRPF6	20	13	3	10	0	5	0.713	0.215	2.361	0.57971
MDD	RASSF7	11	16	4	12	1	2	0.74	0.255	2.146	0.579771
MDD	ZNF786	7	86	24	62	2	5	0.877	0.552	1.394	0.579799
MDD	CYP2C19	10	128	40	88	2	3	0.9	0.621	1.306	0.579887
MDD	ANGPTL3	1	6	1	5	0	1	0.597	0.096	3.705	0.58003
MDD	INSYN1	15	8	3	5	0	3	1.545	0.331	7.216	0.5801
MDD	APEH	3	102	38	64	2	8	1.123	0.744	1.697	0.580211
MDD	AL592490.1	13	16	6	10	1	3	1.351	0.465	3.924	0.580421
MDD	DPH1	17	9	2	7	0	5	0.669	0.16	2.789	0.580593
MDD	NEK1	4	28	10	18	0	8	1.256	0.56	2.818	0.580629
MDD	DUS1L	17	8	2	6	0	6	0.66	0.151	2.881	0.580971
MDD	PNN	14	12	3	9	0	9	0.709	0.209	2.408	0.581188
MDD	MGA	15	9	2	7	0	9	0.667	0.159	2.809	0.581221
MDD	SSH1	12	27	7	20	1	5	0.793	0.347	1.811	0.581274
MDD	GDAP1L1	20	5	1	4	0	5	0.585	0.087	3.93	0.581392
MDD	CFAP44	3	7	3	4	0	6	1.566	0.318	7.706	0.581428
MDD	ICK	6	32	8	24	2	3	0.806	0.374	1.735	0.581508
MDD	ATP6V0A4	7	9	2	7	0	8	0.668	0.159	2.803	0.581579
MDD	VPS50	7	9	2	7	0	5	0.669	0.16	2.794	0.581603
MDD	GCDH	19	7	3	4	0	2	1.561	0.32	7.602	0.581658
MDD	FSCN2	17	102	33	69	1	0	0.892	0.593	1.341	0.581815
MDD	SMCR8	17	13	5	8	0	4	1.393	0.428	4.528	0.581846
MDD	SMAP2	1	10	4	6	0	3	1.459	0.38	5.607	0.582043
MDD	PROM1	4	60	16	44	2	1	0.855	0.49	1.493	0.582097
MDD	CCDC73	11	41	14	27	2	6	1.208	0.616	2.367	0.582157
MDD	TGFBR3L	19	106	38	68	1	0	1.122	0.745	1.688	0.582506
MDD	NLRP5	19	7	3	4	0	7	1.564	0.318	7.695	0.582519
MDD	AC093827.5	4	5	2	3	0	1	1.725	0.247	12.074	0.582655
MDD	B4GALT7	5	54	14	40	2	6	0.847	0.469	1.531	0.582912
MDD	EIF3K	19	10	4	6	0	6	1.456	0.38	5.58	0.583227
MDD	TSHZ2	20	6	1	5	0	5	0.6	0.097	3.726	0.58323
MDD	TRMT9B	8	1391	456	935	1	4	1.029	0.929	1.14	0.583288
MDD	NPFFR1	10	10	4	6	0	3	1.455	0.381	5.552	0.583396
MDD	HRH4	18	121	39	82	1	1	0.899	0.615	1.314	0.583463
MDD	STX2	12	23	8	15	1	0	1.289	0.52	3.193	0.583557
MDD	PERM1	1	5	1	4	0	3	0.586	0.086	3.967	0.583599
MDD	PDX1	13	5	2	3	0	4	1.724	0.246	12.112	0.583777
MDD	WDR46	6	10	2	8	0	3	0.677	0.167	2.737	0.583787
MDD	KRTCAP3	2	496	167	329	3	4	0.949	0.787	1.144	0.583829
MDD	ABHD15	17	448	161	287	1	4	1.056	0.868	1.286	0.583871
MDD	OR4F4	15	5	2	3	0	1	1.721	0.247	12	0.583893
MDD	HBB	11	19	5	14	1	2	0.762	0.288	2.017	0.583982
MDD	TTC3	21	8	2	6	0	4	0.662	0.151	2.899	0.584027
MDD	GPR45	2	20	8	12	1	1	1.298	0.51	3.304	0.5843
MDD	DSG1	18	5	1	4	0	3	0.586	0.087	3.969	0.584405
MDD	ST20	15	15	6	9	1	0	1.352	0.458	3.991	0.584476
MDD	FAM214A	15	12	5	7	0	6	1.399	0.419	4.665	0.585043
MDD	NCMAP	1	5	2	3	0	1	1.718	0.246	12.004	0.585205
MDD	2026-09-04	17	341	122	219	1	3	1.065	0.849	1.337	0.585455
MDD	AMBN	4	22	10	12	1	0	1.271	0.537	3.009	0.585514
MDD	CMBL	5	17	4	13	1	0	0.746	0.26	2.141	0.585524
MDD	LPCAT2	16	12	3	9	0	3	0.711	0.209	2.421	0.585532
MDD	PSEN2	1	41	16	25	2	3	1.198	0.626	2.293	0.5856
MDD	TRIM54	2	40	12	28	2	2	0.832	0.429	1.612	0.585681
MDD	COL5A2	2	9	2	7	0	5	0.671	0.159	2.821	0.585691
MDD	PAMR1	11	455	149	306	3	7	0.947	0.778	1.152	0.585769
MDD	TNFAIP2	14	258	92	166	1	0	1.075	0.829	1.395	0.585791
MDD	CCDC117	22	61	22	39	1	1	1.162	0.677	1.996	0.585884
MDD	GLI2	2	26	10	16	1	4	1.257	0.551	2.869	0.586198
MDD	HSPA12B	20	172	50	122	2	7	0.913	0.658	1.267	0.586411
MDD	CCNG1	5	23	7	16	1	2	0.787	0.333	1.864	0.586716
MDD	FAM219B	15	5	1	4	0	2	0.59	0.088	3.952	0.5868
MDD	ADAMTS10	19	12	3	9	0	11	0.712	0.21	2.42	0.586871
MDD	CCL5	17	49	12	37	1	0	0.84	0.448	1.576	0.586996
MDD	SPIDR	8	10	4	6	0	3	1.448	0.38	5.515	0.587094
MDD	EFHB	3	998	351	647	5	4	1.038	0.908	1.186	0.587116
MDD	DEDD2	19	9	2	7	0	3	0.672	0.16	2.824	0.587141
MDD	RNF208	9	247	83	164	1	0	1.078	0.823	1.411	0.587343
MDD	FGF8	10	14	6	8	1	1	1.356	0.451	4.079	0.587376
MDD	KLK4	19	8	3	5	0	2	1.536	0.326	7.236	0.587529
MDD	SEC24C	10	7	3	4	0	3	1.551	0.318	7.57	0.587565
MDD	COL4A5	X	5	1	4	0	4	0.645	0.132	3.149	0.587631
MDD	NR4A2	2	9	2	7	0	1	0.673	0.161	2.818	0.587631
MDD	DNM2	19	35	14	21	1	9	1.213	0.603	2.441	0.587853
MDD	SAR1B	5	5	1	4	0	2	0.59	0.087	3.98	0.587859
MDD	ACP2	11	71	27	44	1	6	1.146	0.7	1.876	0.587893
MDD	WFDC8	20	118	34	84	1	0	0.897	0.606	1.329	0.587974
MDD	PCDHA12	5	27	7	20	1	11	0.795	0.347	1.822	0.588073
MDD	PRDM4	12	5	1	4	0	3	0.59	0.088	3.977	0.588078
MDD	EHBP1	2	89	29	60	1	7	1.135	0.717	1.796	0.588117
MDD	OAS2	12	103	36	67	3	2	1.122	0.739	1.704	0.588145
MDD	ZNF672	1	20	7	13	1	1	1.306	0.497	3.436	0.588229
MDD	WFDC1	16	28	10	18	1	2	1.252	0.555	2.828	0.588241
MDD	SLC17A9	20	41	12	29	1	2	0.834	0.431	1.612	0.588317
MDD	NHS	X	379	144	235	2	1	1.037	0.91	1.181	0.588342
MDD	ST3GAL6	3	16	4	12	0	5	0.745	0.256	2.166	0.588348
MDD	PRSS12	4	87	34	53	2	4	1.13	0.726	1.759	0.588368
MDD	HEATR9	17	87	35	52	1	0	1.129	0.728	1.751	0.588504
MDD	WDR60	7	157	51	106	2	7	1.099	0.78	1.548	0.588517
MDD	PCDHGA3	5	53	18	35	1	4	1.177	0.652	2.126	0.588564
MDD	MTR	1	5	1	4	0	4	0.591	0.088	3.973	0.588573
MDD	SLC36A1	5	11	4	7	0	2	1.437	0.386	5.343	0.58877
MDD	ZDHHC12	9	2763	930	1833	1	0	1.023	0.943	1.11	0.588925
MDD	RNPEP	1	426	130	296	4	8	0.945	0.768	1.161	0.58926
MDD	DAB1	1	33	9	24	1	2	0.815	0.387	1.714	0.589404
MDD	TMEM40	3	18	5	13	1	0	0.762	0.284	2.045	0.589499
MDD	CRISPLD2	16	98	30	68	1	5	0.891	0.585	1.356	0.590017
MDD	COPG2	7	233	87	146	1	5	1.077	0.822	1.413	0.590153
MDD	MX1	21	217	70	147	3	4	1.083	0.811	1.445	0.590252
MDD	HMCN1	1	21	8	13	0	17	1.288	0.512	3.241	0.590286
MDD	GNB1L	22	8	3	5	0	2	1.525	0.328	7.099	0.590458
MDD	NEK11	3	28	7	21	1	5	0.799	0.352	1.812	0.59047
MDD	AC002996.1	12	14	3	11	1	2	0.723	0.222	2.353	0.590517
MDD	CPSF2	14	13	3	10	0	6	0.72	0.217	2.384	0.590608
MDD	LUC7L	16	7	3	4	0	5	1.545	0.317	7.53	0.590651
MDD	RXFP3	5	12	3	9	0	3	0.715	0.21	2.431	0.590704
MDD	PROSER1	13	86	25	61	1	5	0.882	0.557	1.396	0.59092
MDD	GJA4	1	5	2	3	0	3	1.703	0.244	11.862	0.590967
MDD	NOD1	7	237	80	157	2	8	1.079	0.818	1.422	0.591056
MDD	HOXA4	7	108	31	77	1	8	0.893	0.592	1.349	0.591087
MDD	MYT1	20	9	2	7	0	4	0.674	0.16	2.842	0.59115
MDD	HCRTR2	6	5	1	4	0	4	0.591	0.086	4.039	0.591461
MDD	CAPN12	19	28	10	18	0	15	1.248	0.555	2.807	0.591653
MDD	IFI30	19	341	110	231	1	1	0.94	0.749	1.179	0.591787
MDD	IL18RAP	2	6	1	5	0	1	0.606	0.097	3.774	0.591807
MDD	SETDB1	1	41	13	28	1	5	0.838	0.439	1.6	0.591816
MDD	RSU1	10	8	3	5	0	3	1.523	0.327	7.08	0.591818
MDD	KDM6A	X	8	2	6	0	5	0.698	0.187	2.599	0.592077
MDD	ANO2	12	429	157	272	5	9	1.057	0.864	1.292	0.592366
MDD	ZMYM4	1	5	1	4	0	5	0.595	0.088	3.994	0.592645
MDD	LYPD1	2	296	109	187	2	2	1.068	0.839	1.359	0.59265
MDD	C8orf89	8	296	91	205	1	3	1.072	0.83	1.385	0.592669
MDD	REEP2	5	5	1	4	0	4	0.591	0.086	4.055	0.592801
MDD	MACF1	1	157	52	105	3	8	1.098	0.78	1.545	0.592804
MDD	NOSTRIN	2	8	3	5	0	4	1.522	0.326	7.105	0.592838
MDD	EPHA6	3	18	4	14	1	3	0.753	0.266	2.13	0.592918
MDD	RIPOR1	16	79	26	53	2	3	1.142	0.703	1.855	0.592966
MDD	CPLX4	18	227	80	147	1	1	1.079	0.817	1.423	0.593015
MDD	GAS2L1	22	58	16	42	1	1	0.859	0.493	1.499	0.593364
MDD	C1orf116	1	445	152	293	2	1	0.948	0.779	1.154	0.593789
MDD	NEK10	3	13	3	10	0	5	0.722	0.218	2.393	0.593852
MDD	MMP27	11	78	25	53	2	6	1.143	0.698	1.871	0.594293
MDD	ORAI2	7	5	1	4	0	5	0.596	0.088	4.009	0.594305
MDD	THSD1	13	18	7	11	0	2	1.309	0.486	3.523	0.594366
MDD	CLHC1	2	229	82	147	2	2	1.078	0.819	1.418	0.594369
MDD	BDKRB2	14	5	1	4	0	2	0.595	0.088	4.023	0.59437
MDD	CHI3L1	1	10	2	8	0	1	0.684	0.169	2.772	0.594727
MDD	FAM131A	3	33	12	21	1	5	1.222	0.583	2.561	0.594763
MDD	FAM168B	2	7	3	4	0	3	1.535	0.316	7.457	0.594899
MDD	MAG	19	5	2	3	0	3	1.692	0.243	11.758	0.594904
MDD	NEIL1	15	431	139	292	2	7	1.058	0.86	1.301	0.594955
MDD	ATP5F1A	18	19	7	12	1	4	1.305	0.489	3.482	0.595046
MDD	GAREM2	2	6	1	5	0	5	0.606	0.095	3.845	0.595105
MDD	RANGRF	17	149	55	94	1	2	1.097	0.78	1.544	0.595285
MDD	P2RX3	11	341	118	223	3	1	1.064	0.847	1.336	0.595294
MDD	ZNF529	19	11	4	7	0	4	1.427	0.384	5.301	0.59553
MDD	ARHGAP32	11	19	5	14	0	13	0.777	0.306	1.972	0.59558
MDD	NBEA	13	49	15	34	2	14	0.851	0.468	1.546	0.595628
MDD	DCLRE1B	1	13	5	8	0	4	1.376	0.423	4.479	0.595679
MDD	TACSTD2	1	91	32	59	1	0	1.126	0.726	1.747	0.595754
MDD	DDOST	1	45	13	32	1	4	0.843	0.449	1.583	0.595756
MDD	IL17RC	3	10	2	8	0	1	0.685	0.169	2.771	0.595757
MDD	KRT1	12	22	6	16	1	2	0.784	0.319	1.927	0.59582
MDD	B3GNTL1	17	63	17	46	1	1	0.863	0.501	1.487	0.59614
MDD	PLEKHF1	19	7	3	4	0	3	1.536	0.314	7.508	0.596164
MDD	BTBD17	17	5	1	4	0	4	0.595	0.087	4.068	0.596324
MDD	TM7SF3	12	5	1	4	0	3	0.596	0.088	4.052	0.596341
MDD	INTS7	1	8	2	6	0	5	0.668	0.15	2.976	0.596346
MDD	ASAP2	2	26	7	19	1	4	0.798	0.347	1.839	0.59656
MDD	CLCN7	16	14	4	10	0	7	0.741	0.244	2.249	0.596607
MDD	DCTD	4	5	1	4	0	3	0.597	0.088	4.032	0.596643
MDD	ADAM8	10	158	53	105	5	8	1.095	0.782	1.532	0.59671
MDD	KRTAP9-2	17	680	202	478	2	1	0.97	0.864	1.087	0.596739
MDD	COMP	19	5	1	4	0	5	0.597	0.088	4.044	0.596892
MDD	GFAP	17	22	6	16	1	4	0.784	0.319	1.93	0.596907
MDD	IFT140	16	16	4	12	0	12	0.748	0.255	2.193	0.596947
MDD	SPATA19	11	65	20	45	2	1	0.869	0.517	1.462	0.596962
MDD	STK32B	4	23	7	16	1	5	0.792	0.334	1.878	0.597091
MDD	ACSL1	4	48	17	31	1	5	1.18	0.639	2.177	0.597259
MDD	CACHD1	1	22	6	16	1	8	0.784	0.318	1.932	0.597285
MDD	ADAM12	10	80	30	50	1	2	1.134	0.712	1.805	0.597318
MDD	CSH2	17	21	6	15	1	0	0.782	0.315	1.945	0.597402
MDD	KIF24	9	72	25	47	2	11	1.133	0.713	1.801	0.597435
MDD	AC100868.1	8	752	235	517	2	0	1.043	0.891	1.222	0.59775
MDD	PRKN	6	114	31	83	2	8	0.897	0.598	1.344	0.597769
MDD	FBP1	9	421	146	275	3	2	1.057	0.86	1.299	0.597853
MDD	TBXA2R	19	241	85	156	1	0	1.075	0.822	1.405	0.597979
MDD	SPIC	12	5	2	3	0	2	1.684	0.242	11.701	0.598049
MDD	ADH4	4	11560	3778	7782	2	5	0.988	0.946	1.033	0.598121
MDD	PFKP	10	39	14	25	1	11	1.201	0.608	2.369	0.598144
MDD	PLCE1	10	20	6	14	0	18	0.78	0.31	1.965	0.598159
MDD	LRRFIP2	3	5	1	4	0	5	0.597	0.088	4.065	0.598233
MDD	IRX5	16	9	2	7	0	3	0.679	0.161	2.864	0.598309
MDD	PRPF40B	12	18	7	11	1	4	1.305	0.485	3.51	0.598398
MDD	KLHL21	1	9	2	7	0	4	0.68	0.162	2.853	0.598492
MDD	GRAP2	22	5	1	4	0	4	0.597	0.087	4.076	0.598598
MDD	DDX24	14	25	6	19	1	3	0.791	0.33	1.894	0.598785
MDD	UCN	2	99	28	71	2	1	0.89	0.578	1.372	0.59882
MDD	ACTL7B	9	5	1	4	0	3	0.598	0.088	4.071	0.598985
MDD	FAM221A	7	110	36	74	2	0	0.899	0.605	1.337	0.599066
MDD	SS18L1	20	5	2	3	0	4	1.681	0.242	11.653	0.599086
MDD	TYMP	22	38	14	24	1	3	1.202	0.605	2.388	0.599313
MDD	KCNIP4	4	10	4	6	0	5	1.432	0.375	5.463	0.599343
MDD	MIB1	18	73	23	50	1	38	0.877	0.538	1.431	0.59955
MDD	DPP7	9	114	35	79	3	5	0.899	0.606	1.336	0.599667
MDD	CR2	1	50	19	31	1	8	1.171	0.649	2.112	0.599755
MDD	PCMTD2	20	5	1	4	0	4	0.599	0.088	4.065	0.599829
MDD	NCBP1	9	5	1	4	0	5	0.599	0.088	4.072	0.599841
MDD	CKLF-CMTM1	16	9	2	7	0	1	0.681	0.162	2.861	0.599888
MDD	ZNF391	6	114	33	81	1	1	0.898	0.602	1.341	0.599924
MDD	MAP3K21	1	96	28	68	1	3	0.89	0.576	1.376	0.600251
MDD	ANKRD1	10	180	50	130	2	5	0.917	0.663	1.268	0.600312
MDD	DYNC2H1	11	216	68	148	2	17	0.926	0.695	1.234	0.600458
MDD	ZNF513	2	9	4	5	0	5	1.444	0.365	5.718	0.600612
MDD	ROM1	11	205	57	148	1	4	0.922	0.68	1.25	0.600799
MDD	NAA80	3	6	1	5	0	2	0.612	0.097	3.849	0.600839
MDD	DALRD3	3	72	29	43	2	4	1.099	0.772	1.564	0.600929
MDD	SNRPA	19	16	6	10	1	1	1.329	0.458	3.857	0.601143
MDD	CACNA1H	16	64	18	46	1	15	0.867	0.507	1.481	0.601247
MDD	NXN	17	7	3	4	0	1	1.524	0.313	7.412	0.60149
MDD	EHD1	11	17	6	11	0	5	1.323	0.462	3.794	0.601939
MDD	ZNF556	19	142	45	97	2	0	1.102	0.765	1.588	0.602
MDD	ZUP1	6	125	45	80	3	3	1.076	0.816	1.42	0.602173
MDD	REST	4	5	2	3	0	4	1.674	0.241	11.631	0.602217
MDD	MAMLD1	X	6	1	5	0	2	0.695	0.177	2.734	0.602262
MDD	CASTOR2	7	5	1	4	0	5	0.602	0.089	4.069	0.602326
MDD	MYB	6	192	64	128	1	3	0.924	0.686	1.244	0.602436
MDD	OARD1	6	106	39	67	1	3	1.114	0.742	1.671	0.602786
MDD	MRPS22	3	10	4	6	0	3	1.429	0.373	5.478	0.602801
MDD	GZMK	5	46	12	34	2	2	0.843	0.444	1.602	0.602829
MDD	NEURL3	2	6	1	5	0	1	0.614	0.098	3.856	0.603087
MDD	ESYT3	3	190	56	134	4	10	0.926	0.693	1.237	0.603268
MDD	VPS41	7	88	31	57	1	9	1.127	0.718	1.768	0.603427
MDD	ISCU	12	19	5	14	1	5	0.772	0.291	2.047	0.603501
MDD	TDP1	14	17	4	13	0	6	0.756	0.263	2.172	0.603571
MDD	ZFC3H1	12	8	2	6	0	6	0.676	0.154	2.965	0.60362
MDD	RADIL	7	15	6	9	0	8	1.331	0.452	3.919	0.603638
MDD	RTL9	X	741	246	495	1	1	1.037	0.904	1.189	0.603718
MDD	TTC30B	2	52	14	38	1	2	0.853	0.469	1.553	0.603781
MDD	PRSS51	8	35	14	21	1	1	1.203	0.599	2.416	0.603977
MDD	SAFB2	19	5	2	3	0	4	1.675	0.239	11.755	0.603982
MDD	WFDC10B	20	461	135	326	1	0	0.948	0.776	1.159	0.60402
MDD	ELOA	1	5	1	4	0	2	0.603	0.089	4.085	0.604039
MDD	CFAP61	20	29	11	18	0	10	1.229	0.564	2.677	0.604109
MDD	TMEM223	11	5	1	4	0	3	0.6	0.087	4.138	0.604154
MDD	TRPM6	9	8	2	6	0	8	0.676	0.154	2.974	0.604261
MDD	HS3ST2	16	7	3	4	0	4	1.518	0.313	7.351	0.604339
MDD	GALNT18	11	5	2	3	0	5	1.667	0.241	11.525	0.604392
MDD	RNF103	2	5	1	4	0	5	0.603	0.089	4.089	0.604537
MDD	C4orf47	4	1263	421	842	1	3	1.032	0.915	1.165	0.604633
MDD	GGT1	22	6	1	5	0	4	0.615	0.098	3.867	0.604644
MDD	SERINC4	15	38	11	27	1	6	0.834	0.42	1.656	0.604711
MDD	C9orf85	9	36	10	26	2	0	0.829	0.408	1.685	0.604714
MDD	ZBTB38	3	25	9	16	1	5	1.252	0.534	2.938	0.604938
MDD	CNOT2	12	8	3	5	0	3	1.501	0.322	6.999	0.604941
MDD	C17orf49	17	200	72	128	2	0	1.056	0.858	1.3	0.604994
MDD	CYP 20.00	10	40	15	25	1	3	1.191	0.614	2.31	0.604998
MDD	A1CF	10	16	4	12	0	5	0.754	0.258	2.2	0.60503
MDD	CELF5	19	5	1	4	0	5	0.603	0.089	4.1	0.605036
MDD	SOCS6	18	11	4	7	0	3	1.412	0.382	5.212	0.605047
MDD	ADAMTSL5	19	7	3	4	0	3	1.52	0.311	7.443	0.605187
MDD	CDKL1	14	14	5	9	1	1	1.356	0.427	4.312	0.605391
MDD	TSPEAR	21	5	1	4	0	3	0.603	0.089	4.104	0.605404
MDD	MUC6	11	77	23	54	2	13	0.892	0.58	1.374	0.605405
MDD	NSG1	4	13	5	8	1	0	1.364	0.42	4.432	0.605437
MDD	MPHOSPH9	12	44	12	32	1	5	0.843	0.442	1.61	0.605609
MDD	PLOD3	7	16	4	12	0	9	0.755	0.259	2.198	0.605717
MDD	FAM118B	11	13	3	10	0	3	0.729	0.219	2.425	0.605733
MDD	PRDM16	1	18	7	11	0	12	1.299	0.481	3.513	0.605861
MDD	MYO19	17	16	6	10	0	7	1.323	0.456	3.835	0.606057
MDD	GOLGA6L22	15	26	7	19	1	0	0.802	0.348	1.853	0.606173
MDD	AGPAT4	6	8	3	5	0	3	1.501	0.32	7.033	0.606179
MDD	KDM5C	X	7	3	4	0	5	1.403	0.387	5.085	0.606228
MDD	SHISA2	13	9	2	7	0	5	0.685	0.163	2.887	0.606295
MDD	MS4A4E	11	5	2	3	0	1	1.663	0.24	11.54	0.606648
MDD	ZNF589	3	5	1	4	0	3	0.602	0.087	4.157	0.606697
MDD	PLAT	8	95	31	64	1	1	1.123	0.721	1.75	0.606846
MDD	RUFY2	10	8	3	5	0	3	1.495	0.323	6.925	0.606943
MDD	RAD18	3	7	3	4	0	5	1.519	0.309	7.466	0.60705
MDD	HLA-C	6	298	98	200	2	1	1.047	0.879	1.247	0.607133
MDD	CHN1	2	7	3	4	0	3	1.515	0.311	7.379	0.607179
MDD	SLC4A3	2	42	12	30	1	10	0.842	0.438	1.62	0.607231
MDD	GDPD4	11	10305	3345	6960	1	4	0.988	0.945	1.034	0.607358
MDD	BBS9	7	17	6	11	1	3	1.317	0.461	3.76	0.607474
MDD	GRK7	3	5	2	3	0	4	1.663	0.239	11.574	0.607509
MDD	FN3KRP	17	5	2	3	0	1	1.659	0.24	11.441	0.607601
MDD	FUT11	10	27	10	17	1	3	1.237	0.549	2.789	0.607705
MDD	GPR135	14	1486	458	1028	2	0	0.971	0.867	1.087	0.607741
MDD	KCNJ13	2	9	2	7	0	1	0.686	0.163	2.889	0.607773
MDD	CTR9	11	8	2	6	0	7	0.679	0.155	2.981	0.607882
MDD	IRX4	5	16	6	10	0	6	1.322	0.455	3.843	0.607914
MDD	KIF21A	12	24	9	15	1	10	1.253	0.529	2.967	0.60797
MDD	WDFY1	2	7	3	4	0	6	1.512	0.312	7.337	0.608099
MDD	FER	5	7	2	5	0	5	0.668	0.142	3.131	0.608443
MDD	SLC35G2	3	25	11	14	1	1	1.236	0.549	2.785	0.60849
MDD	CLDN2	X	41	12	29	1	0	0.862	0.49	1.519	0.6085
MDD	ABL2	1	12	3	9	0	11	0.726	0.213	2.476	0.608527
MDD	RPH3A	12	22	8	14	1	6	1.257	0.524	3.012	0.608545
MDD	TTL	2	9	2	7	0	2	0.686	0.162	2.902	0.608639
MDD	SLC17A2	6	5	2	3	0	3	1.662	0.238	11.617	0.608737
MDD	MPZL2	11	104	33	71	1	4	0.898	0.596	1.355	0.608842
MDD	ZNF879	5	130	51	79	1	2	1.099	0.766	1.576	0.608985
MDD	ADPRH	3	32	9	23	1	3	0.822	0.389	1.74	0.60899
MDD	C10orf99	10	60	17	43	1	0	0.866	0.499	1.503	0.60902
MDD	IGSF21	1	5	2	3	0	4	1.655	0.24	11.401	0.609052
MDD	EYS	6	58	20	38	0	24	1.157	0.661	2.025	0.60919
MDD	LZIC	1	5	2	3	0	1	1.658	0.239	11.513	0.60931
MDD	IFI44	1	5	1	4	0	2	0.607	0.089	4.127	0.609491
MDD	GJC1	17	10	3	7	0	2	0.715	0.197	2.597	0.60977
MDD	ID1	20	13	5	8	1	1	1.358	0.419	4.403	0.609771
MDD	ALLC	2	160	51	109	4	2	0.917	0.658	1.279	0.609882
MDD	NOG	17	8	2	6	0	3	0.68	0.155	2.988	0.609985
MDD	ADCYAP1R1	7	10	3	7	0	3	0.715	0.197	2.599	0.610081
MDD	ACP7	19	9	2	7	0	5	0.689	0.164	2.89	0.610157
MDD	IKBKE	1	5	1	4	0	3	0.605	0.088	4.171	0.610303
MDD	ESCO2	8	5	1	4	0	2	0.607	0.089	4.139	0.610347
MDD	KMT2A	11	17	6	11	0	7	1.314	0.459	3.76	0.610497
MDD	LRWD1	7	5	2	3	0	5	1.654	0.239	11.461	0.610627
MDD	MAT1A	10	5	1	4	0	3	0.607	0.088	4.158	0.610682
MDD	CYLC2	9	5	1	4	0	2	0.607	0.089	4.143	0.610788
MDD	RAB6D	2	250	74	176	2	0	0.932	0.71	1.223	0.610896
MDD	RIMS3	1	5	2	3	0	2	1.649	0.24	11.35	0.611067
MDD	THEMIS2	1	496	156	340	2	2	0.952	0.787	1.151	0.611121
MDD	MAP3K15	X	33	9	24	1	3	0.849	0.452	1.594	0.611267
MDD	RPS6KC1	1	263	89	174	1	7	0.936	0.724	1.209	0.611417
MDD	AMN	14	11	4	7	0	5	1.403	0.379	5.196	0.611912
MDD	ERI1	8	5	1	4	0	3	0.609	0.09	4.137	0.611948
MDD	CDH3	16	17	7	10	1	2	1.296	0.476	3.529	0.61202
MDD	NPAS3	14	234	80	154	1	5	1.074	0.816	1.414	0.612059
MDD	ZNF438	10	117	39	78	3	2	1.108	0.746	1.646	0.612114
MDD	PDZD7	10	168	56	112	3	4	1.089	0.783	1.515	0.612201
MDD	TNS2	12	59	21	38	1	5	1.153	0.665	2	0.612341
MDD	FGF20	8	9	2	7	0	3	0.689	0.164	2.907	0.612545
MDD	ATP6V0A1	17	19	5	14	0	6	0.777	0.292	2.068	0.612764
MDD	TMEM248	7	9	4	5	0	3	1.424	0.362	5.593	0.612783
MDD	KIF27	9	293	91	202	3	8	0.938	0.733	1.201	0.612836
MDD	PAN2	12	12	3	9	0	7	0.729	0.214	2.48	0.612859
MDD	ADAM29	4	319	102	217	2	4	0.941	0.744	1.19	0.612862
MDD	NIPAL1	4	5	1	4	0	3	0.607	0.087	4.207	0.612921
MDD	PTK2B	8	11	4	7	0	7	1.4	0.38	5.157	0.612923
MDD	CCDC82	11	5	1	4	0	3	0.609	0.089	4.17	0.613034
MDD	ZDHHC21	9	5	2	3	0	2	1.645	0.239	11.315	0.61307
MDD	PIWIL3	22	1034	350	684	5	7	1.034	0.907	1.18	0.613118
MDD	TMEM107	17	7	2	5	0	1	0.673	0.145	3.128	0.613245
MDD	SHROOM1	5	8	2	6	0	7	0.682	0.154	3.01	0.613314
MDD	RNFT1	17	5	2	3	0	4	1.646	0.238	11.379	0.613463
MDD	COL6A6	3	120	39	81	3	14	1.107	0.746	1.641	0.613487
MDD	OS9	12	9	2	7	0	3	0.69	0.164	2.909	0.613522
MDD	NRXN2	11	18	5	13	0	14	0.775	0.289	2.082	0.613557
MDD	TSPYL6	2	34	9	25	1	0	0.827	0.396	1.729	0.613771
MDD	FBXO38	5	7	3	4	0	3	1.506	0.307	7.378	0.613775
MDD	SUSD2	22	157	51	106	4	8	1.092	0.776	1.537	0.613911
MDD	C17orf51	17	337	107	230	1	1	1.062	0.841	1.341	0.613999
MDD	PLEKHN1	1	9	2	7	0	3	0.689	0.163	2.925	0.614047
MDD	NAT10	11	169	51	118	4	8	0.919	0.662	1.276	0.614381
MDD	TOR1AIP1	1	18742	6160	12582	1	1	1.01	0.973	1.048	0.614501
MDD	BMX	X	5	1	4	0	2	0.61	0.089	4.169	0.614606
MDD	GPHN	14	12	4	8	0	5	1.365	0.406	4.591	0.614684
MDD	SIPA1L3	19	8	2	6	0	6	0.683	0.155	3.009	0.614803
MDD	NTN1	17	5	1	4	0	5	0.604	0.085	4.308	0.615034
MDD	ZFYVE1	14	16	4	12	0	8	0.759	0.26	2.22	0.615093
MDD	FOXH1	8	28	7	21	1	0	0.81	0.356	1.841	0.615126
MDD	TNNT3	11	1350	423	927	1	1	0.97	0.863	1.091	0.615147
MDD	SLC49A3	4	5	2	3	0	2	1.64	0.238	11.299	0.615155
MDD	BPHL	6	20	8	12	1	0	1.269	0.501	3.213	0.615313
MDD	PROKR2	20	6	1	5	0	3	0.623	0.099	3.942	0.615342
MDD	SMIM35	11	19	6	13	1	0	0.786	0.308	2.008	0.615388
MDD	PIH1D1	19	5	1	4	0	3	0.611	0.089	4.173	0.61539
MDD	ALKBH6	19	32	11	21	1	0	1.216	0.567	2.608	0.615468
MDD	ERCC3	2	52	14	38	1	10	0.858	0.471	1.562	0.615548
MDD	KCNA1	12	5	1	4	0	8	0.61	0.088	4.206	0.615734
MDD	ADGB	6	51	17	34	2	2	1.164	0.644	2.105	0.615778
MDD	IGF2BP2	3	5	1	4	0	5	0.61	0.088	4.214	0.615818
MDD	PAWR	12	5	1	4	0	5	0.612	0.09	4.176	0.615993
MDD	GLTPD2	17	5	2	3	0	2	1.637	0.238	11.24	0.61602
MDD	NFYC	1	114	38	76	1	2	1.108	0.742	1.656	0.61626
MDD	THSD7A	7	17	5	12	0	12	0.773	0.283	2.113	0.616311
MDD	FAM57A	17	21	5	16	1	2	0.784	0.302	2.034	0.616376
MDD	TRIML2	4	17	4	13	1	1	0.764	0.266	2.194	0.61639
MDD	FBXO22	15	18	6	12	1	2	1.303	0.462	3.674	0.616425
MDD	DECR2	16	688	243	445	5	4	1.042	0.888	1.222	0.616475
MDD	RCN2	15	5	1	4	0	3	0.612	0.09	4.182	0.616503
MDD	AP002495.1	11	45	18	27	1	1	1.17	0.634	2.159	0.616524
MDD	SBF2	11	27	10	17	0	11	1.232	0.545	2.783	0.616545
MDD	DPP3	11	9	2	7	0	5	0.692	0.164	2.925	0.61667
MDD	BBS7	4	13	5	8	1	0	1.35	0.417	4.37	0.616712
MDD	CHKB	22	20	8	12	1	1	1.268	0.5	3.214	0.617061
MDD	TRIM66	11	884	282	602	2	5	1.038	0.897	1.2	0.617325
MDD	AC138894.1	16	12	5	7	1	0	1.357	0.409	4.503	0.617441
MDD	UGT1A7	2	21	5	16	1	3	0.784	0.301	2.04	0.617693
MDD	METTL5	2	19	5	14	1	2	0.779	0.292	2.076	0.617765
MDD	LRP6	12	5	1	4	0	4	0.613	0.09	4.195	0.617769
MDD	GRSF1	4	9	4	5	0	4	1.417	0.36	5.575	0.617895
MDD	SIX5	19	5	1	4	0	4	0.662	0.131	3.343	0.617926
MDD	DIDO1	20	16	6	10	0	7	1.311	0.452	3.8	0.617965
MDD	PTPN12	7	5	1	4	0	4	0.613	0.089	4.202	0.618044
MDD	ANKS6	9	6	1	5	0	2	0.623	0.097	3.998	0.618203
MDD	MDM1	12	68	19	49	2	8	0.876	0.52	1.475	0.618219
MDD	FOXQ1	6	5	2	3	0	3	1.633	0.237	11.236	0.618298
MDD	LRRC75B	22	8	3	5	0	2	1.476	0.319	6.82	0.618353
MDD	PCSK5	9	57	18	39	1	11	0.869	0.5	1.51	0.618377
MDD	KLHL36	16	5	1	4	0	4	0.613	0.089	4.209	0.61862
MDD	TACR2	10	8	2	6	0	3	0.687	0.156	3.022	0.6189
MDD	HSD3B7	16	5	2	3	0	4	1.634	0.236	11.298	0.618932
MDD	HIST1H3D	6	59	16	43	1	2	0.867	0.494	1.521	0.619066
MDD	GSG1	12	84	26	58	1	1	0.89	0.563	1.408	0.619287
MDD	USH2A	1	58	16	42	2	17	0.867	0.493	1.523	0.619306
MDD	TGM5	15	34	13	21	1	6	1.192	0.595	2.388	0.619327
MDD	PRELID3B	20	5	1	4	0	3	0.614	0.09	4.21	0.619413
MDD	BIRC6	2	19	5	14	0	14	0.781	0.295	2.07	0.619456
MDD	WLS	1	42	11	31	1	2	0.844	0.432	1.649	0.619479
MDD	PIGK	1	190	62	128	4	4	0.926	0.685	1.253	0.61967
MDD	MFRP	11	14	4	10	1	1	0.77	0.273	2.168	0.620097
MDD	MYH8	17	229	77	152	7	21	1.072	0.814	1.414	0.620199
MDD	GRPEL2	5	5	1	4	0	1	0.615	0.09	4.207	0.620278
MDD	GABRA6	5	33	11	22	1	7	1.21	0.569	2.576	0.62045
MDD	NMBR	6	123	42	81	2	4	1.102	0.751	1.615	0.620611
MDD	CNOT8	5	11	4	7	0	5	1.392	0.376	5.157	0.620656
MDD	RABGAP1L	1	33	10	23	1	3	0.833	0.403	1.72	0.620669
MDD	MTSS1L	16	141	46	95	1	6	1.096	0.763	1.575	0.620691
MDD	SLC25A48	5	92	29	63	1	4	0.896	0.579	1.386	0.620691
MDD	FZD6	8	31	9	22	1	4	0.826	0.388	1.759	0.620747
MDD	UROS	10	10	4	6	0	4	1.4	0.369	5.312	0.620844
MDD	SNAPC2	19	8	2	6	0	2	0.687	0.155	3.047	0.620853
MDD	STK38	6	5	1	4	0	4	0.613	0.088	4.273	0.620884
MDD	GPI	19	97	32	65	1	4	1.116	0.722	1.727	0.621155
MDD	AKR1E2	10	5372	1739	3633	2	2	0.985	0.927	1.047	0.621158
MDD	ERICH6	3	9	2	7	0	4	0.695	0.164	2.945	0.621493
MDD	SDAD1	4	5	1	4	0	2	0.615	0.089	4.245	0.621688
MDD	FGF21	19	5	1	4	0	3	0.614	0.088	4.266	0.621767
MDD	TMIGD1	17	14	5	9	1	2	1.337	0.422	4.238	0.621769
MDD	THAP8	19	63	18	45	3	4	0.873	0.51	1.496	0.621814
MDD	WHRN	9	5	2	3	0	4	1.625	0.236	11.179	0.621914
MDD	SEC16A	9	101	38	63	1	5	1.109	0.735	1.675	0.621937
MDD	COMTD1	10	5	1	4	0	3	0.615	0.089	4.241	0.621938
MDD	ENTPD8	9	12	3	9	0	4	0.735	0.216	2.502	0.622068
MDD	JPH2	20	8	3	5	0	6	1.471	0.317	6.817	0.622156
MDD	RRP12	10	13	5	8	0	8	1.344	0.415	4.355	0.622386
MDD	PTPN22	1	77	28	49	1	5	1.128	0.699	1.818	0.622497
MDD	C17orf99	17	61	16	45	1	1	0.869	0.497	1.52	0.622726
MDD	ACACB	12	95	30	65	1	8	0.898	0.584	1.379	0.622735
MDD	IGSF8	1	34	9	25	1	1	0.831	0.397	1.74	0.6229
MDD	CTGF	6	72	23	49	3	2	1.138	0.68	1.903	0.622997
MDD	CERS5	12	47	13	34	1	0	0.855	0.457	1.598	0.623019
MDD	SLC35C2	20	7	3	4	0	6	1.486	0.306	7.208	0.623042
MDD	UFL1	6	12	5	7	0	9	1.353	0.406	4.51	0.623071
MDD	CASP5	11	208	73	135	1	3	1.076	0.803	1.442	0.62332
MDD	MYO1H	12	44	15	29	2	5	1.176	0.616	2.242	0.623345
MDD	ATP12A	13	1155	384	771	9	8	1.024	0.931	1.127	0.623479
MDD	MPL	1	41	14	27	1	5	1.183	0.605	2.313	0.623509
MDD	CORO7	16	9	2	7	0	7	0.695	0.162	2.975	0.62351
MDD	DNAJC10	2	149	49	100	2	3	0.919	0.654	1.289	0.623525
MDD	FAM173B	5	28	10	18	0	5	1.224	0.546	2.741	0.623602
MDD	GATA5	20	5	1	4	0	3	0.618	0.09	4.234	0.623656
MDD	OR2AP1	12	17	6	11	0	4	1.299	0.456	3.699	0.623682
MDD	KCNA7	19	13	5	8	0	7	1.343	0.414	4.355	0.623745
MDD	POLE2	14	19	5	14	1	2	0.783	0.295	2.081	0.623828
MDD	FCMR	1	13	3	10	1	1	0.74	0.222	2.468	0.623847
MDD	GTF2H3	12	5	2	3	0	1	1.619	0.236	11.093	0.623903
MDD	SIRT2	19	9	2	7	0	5	0.698	0.165	2.945	0.62402
MDD	VPS53	17	8	3	5	0	6	1.467	0.317	6.794	0.624055
MDD	ZC3H14	14	15	5	10	1	3	1.33	0.425	4.166	0.624326
MDD	C17orf80	17	31	8	23	0	6	0.823	0.377	1.797	0.624359
MDD	MYCBP2	13	31	8	23	0	17	0.824	0.379	1.791	0.624366
MDD	LYG1	2	15	6	9	0	3	1.309	0.445	3.851	0.624496
MDD	CPNE1	20	5047	1666	3381	1	4	1.016	0.955	1.08	0.624587
MDD	ITGB7	12	5	2	3	0	4	1.621	0.234	11.208	0.62465
MDD	DZIP3	3	231	75	156	2	6	0.934	0.709	1.229	0.624654
MDD	ABCB4	7	9	2	7	0	6	0.696	0.163	2.968	0.624665
MDD	PHKB	16	139	39	100	3	7	0.913	0.634	1.315	0.624852
MDD	SAMD12	8	57	16	41	1	0	0.868	0.492	1.531	0.624891
MDD	OVCH1	12	113	38	75	1	11	1.104	0.742	1.642	0.624951
MDD	AL358075.4	1	16	4	12	0	6	0.765	0.261	2.239	0.624985
MDD	UNC5C	4	171	62	109	1	7	1.083	0.787	1.491	0.62502
MDD	HEATR5A	14	16	6	10	0	10	1.303	0.45	3.771	0.625116
MDD	TMCO6	5	81	23	58	1	2	0.888	0.55	1.432	0.625336
MDD	NUDC	1	8	3	5	0	4	1.462	0.318	6.725	0.625617
MDD	BMP5	6	10	3	7	0	4	0.724	0.197	2.655	0.626018
MDD	PRDM11	11	5	2	3	0	3	1.613	0.236	11.044	0.626106
MDD	FAM187B	19	23097	7613	15484	1	4	0.991	0.957	1.027	0.626139
MDD	VSTM2L	20	5	1	4	0	3	0.617	0.088	4.314	0.626268
MDD	HLA-DOA	6	60	20	40	1	2	1.148	0.658	2.002	0.626576
MDD	OLAH	10	13	5	8	1	2	1.339	0.413	4.338	0.626713
MDD	PIGT	20	14	5	9	0	4	1.334	0.418	4.254	0.626772
MDD	ZSCAN31	6	82	26	56	1	6	1.127	0.697	1.823	0.626777
MDD	CSTF3	11	5	1	4	0	5	0.619	0.09	4.278	0.626873
MDD	PAK4	19	20	6	14	0	7	0.794	0.314	2.01	0.626986
MDD	MYH13	17	1961	662	1299	7	23	0.976	0.887	1.075	0.627029
MDD	SPAG16	2	55	17	38	1	9	0.869	0.494	1.529	0.627073
MDD	ZNF696	8	13	5	8	0	5	1.337	0.414	4.318	0.62709
MDD	KCTD3	1	9	2	7	0	6	0.7	0.165	2.962	0.627416
MDD	MLPH	2	18	5	13	1	1	0.782	0.29	2.111	0.627468
MDD	SCN5A	3	25	9	16	0	15	1.235	0.526	2.903	0.62753
MDD	ROGDI	16	9	2	7	0	4	0.7	0.165	2.962	0.627612
MDD	WDR24	16	9	4	5	0	3	1.402	0.358	5.495	0.627628
MDD	PSMB7	9	10	4	6	0	2	1.389	0.368	5.247	0.62776
MDD	PPP4R3B	2	202	66	136	1	3	0.93	0.694	1.246	0.627772
MDD	WDR81	17	40	11	29	2	10	0.846	0.431	1.663	0.627808
MDD	BEND6	6	65	20	45	1	0	0.881	0.527	1.471	0.627811
MDD	BRCA1	17	5	1	4	0	4	0.62	0.09	4.278	0.627886
MDD	PPFIA4	1	11490	3795	7695	1	9	1.011	0.968	1.056	0.627907
MDD	MEI4	6	108	35	73	1	2	1.108	0.731	1.679	0.62802
MDD	PNPLA8	7	16	4	12	1	3	0.767	0.263	2.241	0.628123
MDD	FRS2	12	5	1	4	0	5	0.622	0.091	4.26	0.628207
MDD	ATP13A5	3	433	131	302	6	8	0.95	0.773	1.169	0.628569
MDD	CCDC154	16	12	3	9	0	4	0.739	0.216	2.523	0.628646
MDD	SERPINA9	14	1313	410	903	4	1	0.971	0.863	1.093	0.628691
MDD	SLC8A1	2	32	12	20	1	7	1.201	0.572	2.52	0.628772
MDD	ZCCHC17	1	7	3	4	0	5	1.474	0.305	7.125	0.629153
MDD	MCMDC2	8	18	6	12	1	2	1.274	0.476	3.41	0.629192
MDD	TANC2	17	16	4	12	0	10	0.767	0.262	2.25	0.629383
MDD	SYT9	11	148	45	103	2	3	0.918	0.648	1.3	0.629423
MDD	ABHD12	20	5	1	4	0	3	0.621	0.09	4.302	0.629463
MDD	RSBN1L	7	34	11	23	1	4	0.84	0.414	1.706	0.629467
MDD	PROZ	13	270	92	178	2	2	0.94	0.731	1.209	0.629496
MDD	FAM183A	1	179	62	117	2	1	1.081	0.788	1.482	0.629575
MDD	GBP3	1	5	1	4	0	1	0.619	0.088	4.349	0.62958
MDD	MPC1	6	5	1	4	0	1	0.622	0.09	4.291	0.629584
MDD	RANBP2	2	8	2	6	0	8	0.693	0.156	3.079	0.629791
MDD	EHMT1	9	5	1	4	0	5	0.622	0.09	4.283	0.629924
MDD	ARHGAP15	2	128	46	82	2	6	1.095	0.756	1.588	0.629983
MDD	RGS9	17	100	35	65	1	8	0.905	0.603	1.358	0.630043
MDD	FER1L5	2	5	1	4	0	5	0.621	0.089	4.316	0.630069
MDD	BEST3	12	6223	2070	4153	5	6	0.986	0.933	1.043	0.630148
MDD	KRT32	17	13	3	10	0	4	0.741	0.219	2.51	0.630211
MDD	POP1	8	9	2	7	0	2	0.701	0.165	2.977	0.630326
MDD	NOBOX	7	19	5	14	0	6	0.787	0.296	2.091	0.630401
MDD	VNN 2.00	6	5	1	4	0	2	0.623	0.091	4.28	0.630434
MDD	CPEB2	4	741	268	473	1	1	1.038	0.891	1.209	0.63052
MDD	AL160269.1	9	238	67	171	1	1	0.933	0.703	1.238	0.630699
MDD	MYO5A	15	28	10	18	1	7	1.218	0.545	2.724	0.630809
MDD	FPGT	1	14	5	9	0	8	1.328	0.417	4.227	0.630821
MDD	RNASEH2A	19	5	1	4	0	2	0.621	0.089	4.341	0.630884
MDD	DVL3	3	11	4	7	0	9	1.377	0.374	5.075	0.630915
MDD	SPC24	19	21	5	16	1	1	0.791	0.305	2.056	0.630935
MDD	PVR	19	41	14	27	1	1	1.178	0.603	2.302	0.631153
MDD	TSHR	14	13	5	8	0	4	1.333	0.412	4.313	0.631238
MDD	PDE4D	5	223	82	141	2	3	1.07	0.811	1.414	0.631266
MDD	COLEC11	2	11	4	7	0	5	1.375	0.374	5.054	0.631286
MDD	FOXP4	6	5	1	4	0	5	0.623	0.09	4.303	0.631302
MDD	C1orf123	1	12	3	9	0	3	0.74	0.216	2.536	0.631391
MDD	UVSSA	4	5	1	4	0	3	0.623	0.09	4.304	0.631443
MDD	GAK	4	5	1	4	0	5	0.624	0.091	4.295	0.631621
MDD	ZC3HAV1L	7	96	29	67	2	2	0.9	0.584	1.386	0.631638
MDD	NR1H4	12	5	1	4	0	2	0.623	0.09	4.326	0.631778
MDD	OR2T11	1	458	146	312	2	6	1.046	0.87	1.257	0.63206
MDD	EHBP1L1	11	1134	365	769	6	14	0.97	0.856	1.099	0.632095
MDD	PACS1	11	11	4	7	0	3	1.376	0.373	5.076	0.632152
MDD	PECR	2	10	4	6	0	2	1.383	0.367	5.213	0.632189
MDD	TRMO	9	8	2	6	0	6	0.693	0.155	3.107	0.632254
MDD	RSPH1	21	263	88	175	2	3	1.066	0.82	1.387	0.63235
MDD	RMI1	9	10	4	6	0	2	1.385	0.365	5.253	0.632405
MDD	PRDX2	19	13	3	10	1	1	0.744	0.222	2.496	0.632588
MDD	SUMF1	3	5	1	4	0	4	0.623	0.089	4.341	0.632625
MDD	CALB2	16	23	6	17	1	1	0.804	0.329	1.965	0.632733
MDD	TLDC2	20	42	14	28	2	1	1.176	0.604	2.291	0.632884
MDD	TALDO1	11	100	27	73	1	3	0.899	0.581	1.391	0.632988
MDD	DMBT1	10	491	175	316	6	16	1.047	0.867	1.265	0.63337
MDD	PPP2R1B	11	37	10	27	1	6	0.842	0.416	1.706	0.633401
MDD	TMEM79	1	10	2	8	0	3	0.709	0.172	2.918	0.633467
MDD	PDGFRL	8	359	126	233	1	1	1.055	0.845	1.318	0.633616
MDD	OLIG2	21	40	11	29	1	0	0.848	0.431	1.67	0.63362
MDD	FGF11	17	18	5	13	1	3	0.785	0.29	2.125	0.633656
MDD	SLC22A10	11	27484	9041	18443	4	3	1.008	0.974	1.044	0.633829
MDD	IQCJ-SCHIP1	3	284	89	195	1	4	0.941	0.731	1.21	0.634057
MDD	GCC2	2	52	14	38	1	13	0.864	0.474	1.575	0.634115
MDD	VRTN	14	13	5	8	1	1	1.329	0.412	4.291	0.634116
MDD	SMARCD2	17	60	22	38	3	6	1.14	0.664	1.959	0.634202
MDD	FBXL13	7	120	34	86	3	8	0.909	0.613	1.348	0.634554
MDD	OSBPL3	7	15	6	9	0	12	1.299	0.442	3.817	0.634682
MDD	POTEF	2	9	4	5	0	1	1.393	0.354	5.475	0.63505
MDD	LSM14B	20	5	2	3	0	1	1.591	0.234	10.834	0.635244
MDD	FGD1	X	5	2	3	0	2	1.495	0.284	7.88	0.635423
MDD	ARID3C	9	37	11	26	1	3	0.846	0.424	1.689	0.635753
MDD	PLEKHH1	14	928	329	599	1	4	0.968	0.845	1.108	0.635772
MDD	CXCL17	19	23	6	17	1	1	0.805	0.328	1.974	0.635781
MDD	BRD4	19	9	4	5	0	4	1.391	0.355	5.452	0.635835
MDD	MROH5	8	3184	1011	2173	4	4	0.982	0.91	1.059	0.635844
MDD	RPL3L	16	13	3	10	1	2	0.747	0.224	2.496	0.63605
MDD	ITGA2	5	20	7	13	1	5	1.262	0.482	3.304	0.636202
MDD	DNHD1	11	1199	376	823	8	26	0.97	0.857	1.099	0.636229
MDD	MINK1	17	10	4	6	0	9	1.378	0.365	5.206	0.636379
MDD	ASPM	1	230	76	154	1	19	1.071	0.807	1.42	0.636549
MDD	CPEB4	5	5	2	3	0	5	1.588	0.233	10.82	0.6366
MDD	ARHGAP39	8	168	56	112	1	9	0.925	0.671	1.276	0.636621
MDD	RLN1	9	294	107	187	1	0	1.059	0.834	1.346	0.636651
MDD	ACMSD	2	70	25	45	2	2	1.129	0.682	1.87	0.636699
MDD	MUC20	3	37	13	24	2	0	1.185	0.585	2.399	0.636753
MDD	DLGAP3	1	5	2	3	0	4	1.589	0.232	10.861	0.636786
MDD	TMCC2	1	5	2	3	0	4	1.588	0.233	10.817	0.636845
MDD	PDE7B	6	13	3	10	0	3	0.746	0.221	2.517	0.636849
MDD	NDE1	16	5	1	4	0	5	0.627	0.09	4.356	0.636897
MDD	TMX1	14	7	3	4	0	3	1.463	0.302	7.092	0.636919
MDD	HNRNPUL2	11	7	3	4	0	6	1.46	0.303	7.033	0.636946
MDD	KLHL4	X	7	3	4	0	3	1.355	0.384	4.787	0.636958
MDD	CCDC159	19	27	7	20	1	1	0.819	0.357	1.879	0.636979
MDD	TLR3	4	16	6	10	0	6	1.291	0.447	3.727	0.636991
MDD	NT5DC4	2	14	3	11	0	5	0.751	0.228	2.474	0.63725
MDD	POMT1	9	5557	1807	3750	2	8	0.986	0.929	1.046	0.637295
MDD	CCDC57	17	69	22	47	1	3	1.134	0.672	1.916	0.637333
MDD	HAUS3	4	9	2	7	0	3	0.706	0.166	2.999	0.637419
MDD	C3orf20	3	26	9	17	1	5	1.225	0.527	2.846	0.63759
MDD	LARP7	4	24	9	15	0	10	1.229	0.521	2.902	0.637605
MDD	C5orf34	5	61	17	44	1	4	0.876	0.505	1.52	0.63762
MDD	MINPP1	10	7	3	4	0	4	1.46	0.302	7.056	0.637628
MDD	GPR17	2	161	59	102	1	2	1.082	0.78	1.499	0.637666
MDD	TEP1	14	169	49	120	5	9	0.924	0.665	1.284	0.637675
MDD	PRR29	17	5	1	4	0	2	0.629	0.091	4.334	0.637681
MDD	FRMD3	9	13	3	10	1	1	0.748	0.223	2.509	0.637751
MDD	TET1	10	5	1	4	0	5	0.629	0.091	4.339	0.637812
MDD	CDC42EP1	22	13	3	10	0	2	0.749	0.224	2.5	0.637872
MDD	COPB1	11	16	6	10	0	8	1.291	0.446	3.736	0.637881
MDD	CKAP2	13	5	1	4	0	3	0.628	0.091	4.359	0.6382
MDD	ACTG1	17	10	4	6	0	10	1.377	0.363	5.221	0.638418
MDD	SMARCD3	7	8	2	6	0	6	0.699	0.157	3.113	0.638422
MDD	VPS13A	9	33	11	22	1	7	0.843	0.414	1.718	0.638577
MDD	TDO2	4	271	94	177	3	1	1.063	0.823	1.374	0.638726
MDD	DDX28	16	8	2	6	0	2	0.7	0.158	3.102	0.63873
MDD	HTR3C	3	16	4	12	1	0	0.773	0.264	2.266	0.638777
MDD	PRPF38B	1	9	2	7	0	6	0.708	0.167	2.999	0.638849
MDD	SDCBP	8	14	5	9	0	4	1.318	0.416	4.172	0.639091
MDD	CLPB	11	13	5	8	0	8	1.326	0.407	4.317	0.639135
MDD	EMILIN2	18	13	3	10	0	7	0.748	0.223	2.515	0.639164
MDD	ZNF418	19	45	16	29	1	2	1.164	0.617	2.195	0.639185
MDD	PLCG2	16	14	5	9	0	7	1.317	0.416	4.17	0.639594
MDD	TREH	11	26	9	17	1	6	1.223	0.527	2.839	0.639811
MDD	MOXD1	6	55	15	40	1	1	0.87	0.487	1.557	0.639871
MDD	CCDC77	12	49	13	36	1	5	0.862	0.464	1.604	0.640073
MDD	CYYR1	21	9	2	7	0	2	0.708	0.167	3.01	0.64011
MDD	EYA2	20	5	2	3	0	4	1.579	0.232	10.732	0.640186
MDD	TMEM87A	15	9	2	7	0	3	0.709	0.167	3.003	0.640189
MDD	MDC 1.00	6	136	42	94	1	3	0.917	0.637	1.32	0.640246
MDD	CHAT	10	49	14	35	2	4	0.868	0.478	1.574	0.640369
MDD	NIPSNAP2	7	67	23	44	1	3	1.132	0.672	1.907	0.640436
MDD	BCAR1	16	5	2	3	0	5	1.579	0.232	10.761	0.640616
MDD	UEVLD	11	89	29	60	3	3	1.114	0.708	1.752	0.640646
MDD	TARBP2	12	29	10	19	1	4	1.209	0.545	2.686	0.640658
MDD	IGFALS	16	14	6	8	1	1	1.298	0.434	3.878	0.640741
MDD	SPATS2L	2	5	1	4	0	5	0.627	0.089	4.446	0.640758
MDD	ZNF502	3	7	3	4	0	4	1.453	0.302	6.996	0.640945
MDD	LIPM	10	271	88	183	2	3	0.941	0.731	1.213	0.641039
MDD	AC000120.3	7	8	3	5	0	6	1.44	0.311	6.661	0.641049
MDD	BRWD3	X	5	1	4	0	4	0.685	0.14	3.359	0.641089
MDD	OR51I2	11	16335	5425	10910	2	4	1.009	0.971	1.049	0.641168
MDD	PBRM1	3	14	5	9	0	6	1.315	0.416	4.158	0.64126
MDD	ACOXL	2	916	281	635	3	4	0.967	0.839	1.114	0.641294
MDD	MID1	X	7	3	4	0	2	1.354	0.378	4.847	0.641372
MDD	EXO5	1	431	135	296	2	5	0.953	0.777	1.168	0.64139
MDD	GSDMC	8	38	10	28	1	2	0.846	0.42	1.707	0.64143
MDD	SYDE1	19	9	2	7	0	3	0.709	0.167	3.014	0.641453
MDD	BCO2	11	594	170	424	7	3	0.958	0.801	1.147	0.641837
MDD	CCNK	14	5	1	4	0	4	0.632	0.091	4.37	0.641945
MDD	BBS2	16	15	5	10	1	4	1.309	0.42	4.081	0.642135
MDD	ALDH16A1	19	26	9	17	1	4	1.222	0.525	2.842	0.642213
MDD	PDLIM2	8	5	1	4	0	2	0.632	0.091	4.379	0.642351
MDD	MAP3K3	17	8	3	5	0	2	1.435	0.312	6.597	0.642402
MDD	UGT2B4	4	5	1	4	0	4	0.629	0.089	4.444	0.642422
MDD	NAT14	19	33	9	24	2	1	0.838	0.398	1.766	0.642454
MDD	NSD1	5	29	8	21	1	9	0.829	0.376	1.83	0.642533
MDD	NUP205	7	27	10	17	0	9	1.212	0.539	2.724	0.642538
MDD	SOWAHB	4	5	2	3	0	4	1.573	0.232	10.678	0.642776
MDD	MPZL3	11	32	12	20	2	2	1.191	0.568	2.497	0.642953
MDD	TRIM14	9	9	2	7	0	5	0.71	0.167	3.019	0.64296
MDD	CTNS	17	8	2	6	0	4	0.703	0.159	3.115	0.643036
MDD	CLEC11A	19	744	243	501	4	2	0.964	0.825	1.126	0.643209
MDD	CD101	1	10	4	6	0	4	1.37	0.362	5.183	0.643211
MDD	SULT1A2	16	136	39	97	2	3	0.917	0.634	1.325	0.643254
MDD	BET1	7	32	11	21	1	0	1.196	0.561	2.551	0.643505
MDD	FBXO30	6	13	5	8	0	5	1.319	0.409	4.256	0.643662
MDD	MKX	10	5	1	4	0	2	0.63	0.089	4.456	0.643728
MDD	NOL10	2	58	20	38	1	9	1.141	0.652	1.999	0.644017
MDD	TMPPE	3	27	7	20	1	1	0.822	0.358	1.886	0.644064
MDD	MCAM	11	28	11	17	1	1	1.204	0.548	2.643	0.644151
MDD	RAB3GAP2	1	20	5	15	0	8	0.796	0.303	2.092	0.644242
MDD	COL6A3	2	41	14	27	1	17	1.171	0.599	2.288	0.644246
MDD	GRM1	6	8	2	6	0	6	0.702	0.157	3.145	0.644293
MDD	MYLK	3	299	102	197	2	6	1.059	0.83	1.353	0.644413
MDD	ADAMTS14	10	180	67	113	2	7	1.075	0.791	1.462	0.644439
MDD	CRAMP1	16	45	17	28	1	3	1.154	0.628	2.121	0.644452
MDD	DYNC1I2	2	97	26	71	1	5	0.901	0.58	1.401	0.644454
MDD	PCDHGB6	5	91	27	64	3	4	0.9	0.576	1.407	0.644485
MDD	CYP11B2	8	19	5	14	1	2	0.794	0.298	2.115	0.644553
MDD	NRM	6	5	1	4	0	2	0.634	0.092	4.391	0.644583
MDD	PLCXD1	X	14	5	9	1	1	1.311	0.415	4.147	0.644648
MDD	PCDH18	4	30	8	22	1	6	0.831	0.378	1.826	0.644679
MDD	MYH10	17	13	5	8	0	11	1.319	0.407	4.273	0.644725
MDD	CUL9	6	31	11	20	1	4	1.197	0.557	2.57	0.644825
MDD	C16orf74	16	37	15	22	1	0	1.172	0.597	2.303	0.64497
MDD	FETUB	3	19	7	12	0	3	1.257	0.475	3.326	0.645026
MDD	HMGXB3	5	5	1	4	0	3	0.634	0.091	4.399	0.645075
MDD	GIT2	12	68	21	47	2	2	0.887	0.532	1.478	0.645143
MDD	HAX1	1	9	2	7	0	2	0.712	0.168	3.022	0.645201
MDD	ZBTB11	3	29	10	19	1	7	1.206	0.543	2.678	0.645203
MDD	GNAT1	3	43	12	31	1	4	0.858	0.447	1.647	0.645217
MDD	GGCX	2	9	2	7	0	3	0.712	0.167	3.028	0.645266
MDD	NOL3	16	207	69	138	2	3	1.072	0.797	1.442	0.645313
MDD	HSPA1L	6	480	153	327	4	14	0.956	0.787	1.16	0.645345
MDD	PKD2L1	10	2378	785	1593	4	12	1.021	0.934	1.116	0.645455
MDD	ATR	3	18	5	13	0	8	0.792	0.293	2.141	0.645479
MDD	NPEPPS	17	55	20	35	1	0	0.88	0.509	1.519	0.645498
MDD	USP36	17	106	39	67	1	4	1.1	0.734	1.648	0.645549
MDD	COMMD2	3	5	1	4	0	2	0.635	0.091	4.408	0.645552
MDD	LDB2	4	10	4	6	0	3	1.367	0.361	5.184	0.64564
MDD	COG5	7	107	37	70	1	6	1.101	0.731	1.658	0.645706
MDD	REV3L	6	80	22	58	1	11	0.894	0.554	1.443	0.645914
MDD	RFNG	17	15	5	10	1	2	1.304	0.42	4.051	0.645967
MDD	ELP2	18	52	15	37	2	5	0.871	0.483	1.571	0.646049
MDD	SLC35G6	17	11348	3703	7645	1	1	1.01	0.966	1.057	0.646124
MDD	MEGF11	15	53	16	37	2	5	0.873	0.489	1.558	0.646177
MDD	VAC14	16	8	2	6	0	6	0.705	0.159	3.131	0.646226
MDD	HIST1H2BA	6	9	4	5	0	2	1.336	0.388	4.601	0.646253
MDD	PSG5	19	60	17	43	1	8	0.88	0.511	1.517	0.646352
MDD	SIK2	11	140	46	94	1	7	1.089	0.757	1.565	0.646389
MDD	CENPE	4	8	3	5	0	6	1.43	0.31	6.607	0.646589
MDD	P2RY13	3	10	4	6	0	2	1.363	0.363	5.121	0.646684
MDD	FPR2	19	287	88	199	2	1	0.943	0.735	1.211	0.646946
MDD	APOM	6	39	11	28	1	1	0.853	0.431	1.688	0.647002
MDD	DMRT3	9	93	32	61	1	5	1.107	0.716	1.712	0.647031
MDD	PTAR1	9	5	1	4	0	3	0.636	0.092	4.418	0.647048
MDD	CCDC38	12	8	3	5	0	2	1.426	0.312	6.527	0.647087
MDD	PLEKHA6	1	5	2	3	0	3	1.564	0.23	10.618	0.647217
MDD	HIP1	7	8	2	6	0	4	0.705	0.158	3.149	0.647232
MDD	ACRBP	12	246	86	160	1	2	1.065	0.814	1.393	0.647298
MDD	AMHR2	12	22	6	16	1	5	0.81	0.327	2.002	0.64767
MDD	CALHM2	10	416	136	280	2	0	1.05	0.852	1.294	0.647809
MDD	NLRP1	17	34	11	23	1	6	0.848	0.417	1.723	0.647837
MDD	HSPB7	1	5	2	3	0	1	1.563	0.23	10.622	0.647874
MDD	USP43	17	5	1	4	0	3	0.636	0.091	4.429	0.647899
MDD	CNGB3	8	270	86	184	1	9	1.063	0.817	1.384	0.647908
MDD	ZNF652	17	8	2	6	0	8	0.706	0.159	3.143	0.64797
MDD	ENKUR	10	35	11	24	1	0	1.19	0.564	2.511	0.648083
MDD	HUWE1	X	7	3	4	0	6	1.38	0.345	5.517	0.648384
MDD	IGSF5	21	33	11	22	1	3	1.192	0.56	2.535	0.648458
MDD	SPTBN1	2	8	2	6	0	8	0.707	0.159	3.143	0.648459
MDD	IFT122	3	12	3	9	0	8	0.75	0.218	2.581	0.648551
MDD	RNF139	8	33	13	20	1	3	1.177	0.584	2.37	0.648901
MDD	DDX17	22	5	2	3	0	3	1.561	0.23	10.617	0.64893
MDD	CSE1L	20	8	3	5	0	5	1.423	0.311	6.506	0.648939
MDD	CNDP2	18	8	2	6	0	4	0.708	0.16	3.134	0.649072
MDD	UHRF2	9	15	4	11	1	2	0.776	0.259	2.319	0.649138
MDD	SETD6	16	12	3	9	0	4	0.751	0.219	2.578	0.649197
MDD	AC099489.1	16	344	106	238	7	23	0.948	0.753	1.194	0.649226
MDD	DLD	7	12	3	9	0	5	0.75	0.217	2.59	0.649326
MDD	ADRB2	5	12	5	7	0	4	1.319	0.4	4.347	0.649418
MDD	MRC2	17	142	42	100	1	9	0.92	0.642	1.318	0.649456
MDD	ZNF467	7	266	86	180	6	6	1.062	0.818	1.379	0.64947
MDD	TRHDE	12	8	2	6	0	3	0.708	0.16	3.142	0.649753
MDD	ZNF614	19	24	7	17	1	1	0.82	0.348	1.933	0.649859
MDD	RANBP9	6	5	1	4	0	5	0.638	0.091	4.452	0.650059
MDD	VDAC1	5	53	19	34	1	0	1.143	0.641	2.041	0.650185
MDD	SCYL3	1	26	10	16	1	7	1.209	0.532	2.744	0.650312
MDD	RASSF8	12	14	4	10	1	1	0.773	0.254	2.356	0.650558
MDD	EEF2K	16	12	3	9	0	5	0.752	0.219	2.584	0.65077
MDD	INTS14	15	78	25	53	2	8	1.12	0.685	1.831	0.650865
MDD	DOLK	9	144	54	90	1	3	1.083	0.766	1.53	0.651115
MDD	DGAT1	8	5	2	3	0	3	1.554	0.23	10.504	0.651253
MDD	C9orf64	9	25	9	16	1	2	1.208	0.533	2.739	0.651317
MDD	NUDT22	11	45	15	30	1	2	1.16	0.609	2.208	0.651346
MDD	PZP	12	339	105	234	6	3	0.948	0.753	1.194	0.651462
MDD	ZPR1	11	396	126	270	2	2	0.952	0.769	1.178	0.651773
MDD	SLC26A3	7	8	2	6	0	4	0.709	0.16	3.152	0.651814
MDD	ZFP90	16	36	13	23	2	4	1.175	0.582	2.373	0.651995
MDD	ROR2	9	164	55	109	1	4	1.08	0.774	1.507	0.652215
MDD	PTPN18	2	8	3	5	0	2	1.417	0.311	6.466	0.652559
MDD	CEP131	17	34	12	22	1	2	1.182	0.571	2.447	0.65256
MDD	MRPL1	4	5	1	4	0	6	0.691	0.138	3.458	0.652812
MDD	GSTA3	6	5	2	3	0	1	1.551	0.229	10.486	0.652852
MDD	INO80E	16	60	19	41	1	1	1.138	0.648	1.996	0.653007
MDD	CDH20	18	47	16	31	2	6	1.154	0.618	2.154	0.653417
MDD	ZNF324	19	12	3	9	0	3	0.753	0.219	2.592	0.653422
MDD	TSLP	5	5	2	3	0	1	1.552	0.228	10.579	0.653472
MDD	NPRL3	16	5	2	3	0	4	1.552	0.228	10.574	0.653492
MDD	ACER1	19	283	103	180	1	3	1.058	0.826	1.355	0.653522
MDD	NEURL2	20	121	42	79	1	5	1.092	0.744	1.604	0.653574
MDD	EPS8L2	11	434	137	297	2	2	0.954	0.778	1.171	0.653765
MDD	LDHA	11	147	51	96	3	3	1.081	0.768	1.521	0.653999
MDD	RHOF	12	5	1	4	0	3	0.641	0.092	4.478	0.654077
MDD	SSC5D	19	460	164	296	2	8	1.046	0.86	1.271	0.654294
MDD	TAOK3	12	11	3	8	0	4	0.749	0.212	2.653	0.654449
MDD	SMYD1	2	999	332	667	2	7	0.97	0.849	1.108	0.654471
MDD	GPR162	12	78	28	50	1	8	1.115	0.693	1.792	0.654553
MDD	FGFR1OP	6	47	15	32	1	0	0.871	0.475	1.596	0.654614
MDD	FBN2	5	44	12	32	1	16	0.862	0.451	1.649	0.654666
MDD	GAD2	10	27	7	20	1	3	0.827	0.36	1.9	0.654725
MDD	XRCC1	19	288	94	194	1	5	0.945	0.738	1.21	0.654767
MDD	TDRKH	1	36	10	26	1	2	0.85	0.417	1.733	0.654807
MDD	ENO2	12	5	2	3	0	5	1.547	0.228	10.481	0.654884
MDD	TNFRSF6B	20	12	3	9	0	3	0.754	0.219	2.597	0.654888
MDD	GALNT5	2	258	81	177	1	8	0.941	0.722	1.227	0.654988
MDD	ADAMTS8	11	5	1	4	0	5	0.641	0.091	4.518	0.655118
MDD	SNX6	14	5	2	3	0	4	1.546	0.229	10.455	0.655131
MDD	ZNF530	19	1383	461	922	1	2	0.974	0.869	1.092	0.655297
MDD	SMYD5	2	330	108	222	1	4	0.949	0.752	1.196	0.655303
MDD	SLC22A1	6	19755	6511	13244	2	3	0.992	0.955	1.029	0.655363
MDD	NEUROD4	12	8	3	5	0	4	1.416	0.307	6.519	0.655388
MDD	ACAN	15	117	39	78	1	8	0.916	0.624	1.345	0.655514
MDD	SIRT7	17	5	2	3	0	2	1.548	0.227	10.541	0.655544
MDD	MTMR8	X	611	209	402	1	4	0.967	0.832	1.122	0.655795
MDD	SLC16A6	17	113	40	73	1	0	1.093	0.739	1.617	0.655825
MDD	NDUFB9	8	25	9	16	1	1	1.213	0.519	2.837	0.655853
MDD	MED23	6	14	4	10	0	12	0.776	0.255	2.367	0.655932
MDD	NR1I2	3	6	2	4	0	3	1.524	0.238	9.741	0.656156
MDD	NET1	10	9	2	7	0	4	0.719	0.168	3.073	0.656173
MDD	CACNA1A	19	38	13	25	1	17	1.167	0.591	2.303	0.656271
MDD	PEBP4	8	21	7	14	1	2	1.241	0.48	3.208	0.656356
MDD	ACOT4	14	10795	3491	7304	3	0	0.993	0.963	1.024	0.656413
MDD	ZNF862	7	8	3	5	0	7	1.415	0.306	6.541	0.656527
MDD	ZMAT3	3	54	21	33	1	3	1.136	0.648	1.992	0.656575
MDD	DUSP18	22	56	20	36	1	0	1.136	0.647	1.997	0.65659
MDD	RHOBTB1	10	16	4	12	0	12	0.783	0.266	2.303	0.656611
MDD	FAM13B	5	130	39	91	2	3	0.919	0.632	1.335	0.6567
MDD	DPPA4	3	6	3	3	0	1	1.449	0.282	7.455	0.656929
MDD	SRP68	17	51	18	33	1	0	1.144	0.633	2.068	0.656965
MDD	AGFG2	7	76	25	51	2	3	1.119	0.682	1.835	0.65699
MDD	CDK12	17	5	1	4	0	2	0.644	0.092	4.496	0.657136
MDD	MS4A13	11	532	173	359	1	1	1.043	0.867	1.255	0.657415
MDD	OR10A4	11	25	7	18	1	2	0.825	0.353	1.928	0.657594
MDD	ARMS2	10	6664	2175	4489	2	1	0.988	0.935	1.043	0.657622
MDD	TMED8	14	8	3	5	0	3	1.409	0.309	6.422	0.657798
MDD	VWA8	13	3600	1188	2412	4	19	0.984	0.915	1.058	0.657948
MDD	CNDP1	18	42	15	27	1	1	1.159	0.604	2.224	0.657977
MDD	EPHA4	2	8	2	6	0	6	0.713	0.159	3.192	0.65805
MDD	GARNL3	9	51	17	34	1	5	1.146	0.627	2.096	0.658144
MDD	COPA	1	19	7	12	0	12	1.246	0.47	3.299	0.658168
MDD	ANK2	4	11	4	7	0	9	1.34	0.366	4.902	0.658254
MDD	ALPK2	18	159	52	107	2	13	1.08	0.768	1.517	0.658288
MDD	PRIMPOL	4	502	165	337	4	4	1.044	0.863	1.262	0.658317
MDD	POC1B	12	61	20	41	2	1	1.133	0.651	1.971	0.658331
MDD	TEAD1	11	10	3	7	0	4	0.747	0.204	2.727	0.658428
MDD	AIFM3	22	10	4	6	0	5	1.35	0.356	5.117	0.658638
MDD	PNMA1	14	124	37	87	1	1	0.917	0.626	1.345	0.658664
MDD	ALOXE3	17	13	3	10	0	3	0.761	0.227	2.557	0.658737
MDD	EPHB1	3	21	6	15	0	9	0.821	0.343	1.968	0.658761
MDD	ANAPC2	9	5	2	3	0	5	1.536	0.228	10.343	0.658993
MDD	MACC1	7	15	5	10	0	5	1.291	0.415	4.019	0.659139
MDD	GPATCH1	19	422	155	267	2	6	1.046	0.856	1.279	0.659318
MDD	CNNM1	10	91	35	56	2	4	1.102	0.715	1.699	0.659646
MDD	RPS6KA1	1	11	3	8	0	5	0.753	0.214	2.657	0.659658
MDD	TRPC7	5	64	17	47	1	11	0.885	0.513	1.527	0.659675
MDD	F2	11	11	3	8	0	7	0.753	0.213	2.66	0.65974
MDD	HMSD	18	94	31	63	1	1	1.105	0.709	1.721	0.659794
MDD	TSPYL1	6	30	10	20	1	3	1.194	0.542	2.632	0.659902
MDD	MAP9	4	20	8	12	1	5	1.232	0.486	3.12	0.660101
MDD	DDX51	12	12	3	9	0	7	0.758	0.22	2.607	0.660114
MDD	TTC38	22	99	33	66	1	1	0.912	0.604	1.377	0.660176
MDD	SASS6	1	15	4	11	0	6	0.782	0.261	2.343	0.660201
MDD	PDLIM4	5	5	2	3	0	2	1.535	0.227	10.368	0.660243
MDD	CDON	11	8	2	6	0	6	0.714	0.159	3.211	0.660284
MDD	GPR179	17	11	3	8	0	4	0.753	0.212	2.671	0.660342
MDD	NDRG4	16	21	8	13	1	6	1.228	0.491	3.067	0.660555
MDD	ZNF384	12	5	1	4	0	4	0.647	0.092	4.525	0.660719
MDD	ARHGEF11	1	5	2	3	0	4	1.535	0.226	10.412	0.660862
MDD	NSMCE2	8	107	30	77	1	0	0.911	0.599	1.384	0.660935
MDD	EFCAB8	20	14295	4745	9550	2	5	1.009	0.969	1.051	0.661185
MDD	RIN2	20	5	1	4	0	3	0.646	0.091	4.567	0.661289
MDD	ESS2	22	11	4	7	0	6	1.335	0.366	4.866	0.661442
MDD	ZNF124	1	351	115	236	2	4	0.951	0.76	1.19	0.661788
MDD	DDX49	19	187	69	118	2	5	1.07	0.79	1.45	0.661868
MDD	UBE2V2	8	13	5	8	0	4	1.298	0.403	4.184	0.662027
MDD	WNT7B	22	5	1	4	0	2	0.647	0.092	4.556	0.662114
MDD	RERGL	12	225	81	144	2	2	1.064	0.805	1.407	0.66212
MDD	BTNL9	5	545	177	368	2	3	0.961	0.802	1.15	0.66232
MDD	CSKMT	11	241	77	164	6	2	0.97	0.846	1.112	0.662424
MDD	OR4K14	14	17	5	12	1	1	0.798	0.29	2.197	0.662431
MDD	DENND5A	11	7	2	5	0	6	0.708	0.151	3.332	0.662612
MDD	TICRR	15	5	2	3	0	5	1.528	0.228	10.262	0.662633
MDD	MTERF3	8	42	14	28	2	2	1.159	0.597	2.251	0.662711
MDD	POMGNT1	1	82	23	59	1	3	0.899	0.559	1.448	0.662733
MDD	CCDC137	17	8	3	5	0	3	1.402	0.307	6.395	0.662784
MDD	LMAN2	5	13	3	10	0	4	0.764	0.227	2.567	0.662975
MDD	SSSCA1	11	9	2	7	0	1	0.724	0.169	3.096	0.663063
MDD	GPR107	9	16	6	10	0	4	1.265	0.439	3.64	0.663508
MDD	DSG4	18	297	109	188	2	9	1.055	0.829	1.343	0.663622
MDD	CUTC	10	20	7	13	0	6	1.239	0.472	3.251	0.663629
MDD	GOLGA7	8	8	2	6	0	2	0.716	0.159	3.22	0.663644
MDD	TFPI2	7	5	2	3	0	3	1.526	0.227	10.283	0.66404
MDD	USP47	11	12	4	8	0	8	1.326	0.371	4.747	0.664066
MDD	CMTR1	6	16	4	12	1	3	0.787	0.267	2.322	0.664145
MDD	PF4	4	889	290	599	1	0	0.969	0.841	1.117	0.664172
MDD	INO80	15	11	4	7	0	10	1.334	0.363	4.901	0.664256
MDD	ECT2L	6	436	140	296	5	6	1.046	0.853	1.282	0.6643
MDD	P2RX7	12	772	266	506	2	3	0.967	0.832	1.124	0.664349
MDD	SYNDIG1L	14	232	73	159	1	3	0.94	0.713	1.241	0.664377
MDD	LIMK2	22	8	2	6	0	6	0.719	0.161	3.2	0.664473
MDD	PODNL1	19	7	2	5	0	4	0.71	0.151	3.338	0.664569
MDD	ADAMTSL4	1	45	16	29	1	10	1.149	0.612	2.157	0.664741
MDD	SLC22A11	11	7	3	4	0	2	1.413	0.296	6.749	0.664742
MDD	WNT10A	2	810	264	546	2	6	1.034	0.89	1.201	0.664903
MDD	LRPPRC	2	16	6	10	0	8	1.263	0.438	3.641	0.664926
MDD	NUDT14	14	452	149	303	1	0	0.958	0.787	1.165	0.665
MDD	EIF3M	11	13	3	10	0	6	0.765	0.227	2.577	0.665118
MDD	KRT86	12	11	4	7	1	0	1.33	0.365	4.854	0.665514
MDD	TMEM126B	11	369	122	247	1	2	0.952	0.763	1.189	0.665773
MDD	TUB	11	63	22	41	1	10	1.125	0.659	1.919	0.665806
MDD	ZNF286B	17	3636	1227	2409	4	1	1.016	0.946	1.091	0.665939
MDD	ST6GALNAC1	17	54	18	36	2	0	0.884	0.505	1.548	0.666018
MDD	ITGA7	12	37	10	27	1	7	0.856	0.422	1.737	0.666062
MDD	RHBDD1	2	27	10	17	1	0	1.196	0.531	2.691	0.666076
MDD	CAMK2D	4	5	1	4	0	4	0.649	0.091	4.628	0.666101
MDD	TBC1D13	9	59	19	40	1	4	0.888	0.516	1.526	0.666349
MDD	CLYBL	13	1628	526	1102	3	4	0.977	0.879	1.086	0.666432
MDD	FKBP7	2	20	5	15	1	3	0.808	0.306	2.133	0.666776
MDD	PADI6	1	7	2	5	0	6	0.711	0.15	3.367	0.667054
MDD	SLF2	10	8	2	6	0	5	0.72	0.161	3.219	0.667094
MDD	SMPD4	2	5	1	4	0	5	0.651	0.092	4.61	0.667132
MDD	IGLJ2	22	369	118	251	1	0	1.05	0.84	1.312	0.667237
MDD	AL583836.1	10	5	1	4	0	1	0.652	0.092	4.597	0.667666
MDD	PIK3C3	18	75	24	51	1	9	1.116	0.676	1.842	0.667794
MDD	PPP1R32	11	52	14	38	1	3	0.877	0.48	1.601	0.668003
MDD	RIOX1	14	12	5	7	0	5	1.298	0.394	4.278	0.668279
MDD	FSBP	8	51	14	37	1	3	0.876	0.479	1.603	0.668334
MDD	POU2F3	11	16	5	11	1	2	1.277	0.417	3.908	0.668467
MDD	RBBP6	16	7	3	4	0	7	1.407	0.295	6.708	0.66848
MDD	FUCA1	1	14	5	9	0	7	1.286	0.407	4.059	0.668495
MDD	CA7	16	5	2	3	0	3	1.519	0.224	10.307	0.668613
MDD	DNAH12	3	5	2	3	0	2	1.516	0.225	10.207	0.668625
MDD	TMCO1	1	11	4	7	1	0	1.326	0.364	4.827	0.668731
MDD	ATP1B4	X	521	176	345	1	3	0.965	0.822	1.134	0.668839
MDD	PSG9	19	1055	356	699	2	2	1.029	0.903	1.173	0.66886
MDD	RBM45	2	11	4	7	0	6	1.327	0.363	4.85	0.668961
MDD	AP1B1	22	35	12	23	2	9	1.171	0.568	2.413	0.669226
MDD	B4GALT4	3	5	2	3	0	2	1.516	0.225	10.236	0.669383
MDD	KRT19	17	8	2	6	0	1	0.722	0.162	3.22	0.669466
MDD	ATXN3	14	14	4	10	0	3	0.784	0.257	2.394	0.669492
MDD	TMEM125	1	19	7	12	1	0	1.236	0.468	3.265	0.669534
MDD	RRM2	2	11	4	7	1	0	1.325	0.364	4.829	0.669646
MDD	RAD52	12	6285	2077	4208	4	3	0.988	0.934	1.045	0.669655
MDD	RHO	3	7	2	5	0	6	0.714	0.151	3.363	0.669718
MDD	SEC16B	1	209	71	138	4	5	1.066	0.795	1.43	0.669812
MDD	NFIC	19	247	87	160	2	5	1.06	0.811	1.384	0.669842
MDD	C1QTNF12	1	190	58	132	2	3	1.07	0.784	1.461	0.669894
MDD	TMEM117	12	8	3	5	0	5	1.39	0.306	6.324	0.669916
MDD	GP2	16	40	14	26	1	3	1.157	0.591	2.265	0.669922
MDD	SPEN	1	8	2	6	0	8	0.721	0.161	3.239	0.66994
MDD	RRH	4	18	5	13	0	4	0.805	0.296	2.186	0.669988
MDD	ZNF236	18	19	5	14	1	8	0.808	0.302	2.157	0.669997
MDD	RELN	7	75	21	54	2	10	0.905	0.572	1.431	0.670079
MDD	ADAT2	6	46	16	30	1	1	0.877	0.48	1.602	0.670097
MDD	THAP10	15	18	5	13	1	1	0.805	0.296	2.185	0.670135
MDD	SPATA9	5	11	4	7	0	4	1.324	0.363	4.825	0.670456
MDD	C21orf59-TCP10L	21	34	9	25	1	3	0.851	0.406	1.786	0.670554
MDD	PRRC2C	1	5	1	4	0	3	0.655	0.093	4.611	0.670768
MDD	TIGIT	3	41	14	27	1	0	1.156	0.592	2.259	0.670817
MDD	YES1	18	148	52	96	1	2	1.077	0.764	1.519	0.670882
MDD	EIF3A	10	28	10	18	1	6	1.19	0.533	2.659	0.670885
MDD	SWAP70	11	5	2	3	0	5	1.511	0.225	10.148	0.671022
MDD	PLEKHG3	14	8	2	6	0	3	0.723	0.162	3.232	0.671094
MDD	LRRC53	1	26	7	19	1	3	0.833	0.359	1.934	0.671145
MDD	FAM78A	9	5	2	3	0	4	1.511	0.225	10.154	0.671211
MDD	MRPS9	2	11	5	6	0	2	1.303	0.384	4.416	0.67126
MDD	HHIPL1	14	36	13	23	2	1	1.164	0.577	2.349	0.671379
MDD	SUFU	10	31	11	20	1	0	1.18	0.55	2.532	0.671501
MDD	CEBPZ	2	5	2	3	0	7	1.509	0.225	10.11	0.671637
MDD	POLR2B	4	13	3	10	0	5	0.769	0.228	2.594	0.671643
MDD	INF2	14	222	74	148	2	4	1.063	0.8	1.414	0.671725
MDD	EBF4	20	75	20	55	1	7	0.897	0.542	1.484	0.671832
MDD	MBD5	2	21	6	15	1	0	0.819	0.325	2.062	0.671894
MDD	LMLN2	14	15	6	9	0	7	1.26	0.432	3.68	0.672029
MDD	PRXL2B	1	53	17	36	2	5	1.138	0.626	2.067	0.672046
MDD	MARK3	14	15	6	9	0	6	1.262	0.43	3.699	0.672067
MDD	TLL2	10	91	33	58	2	8	1.099	0.709	1.706	0.672246
MDD	TRAPPC8	18	62	19	43	1	5	0.891	0.522	1.521	0.672368
MDD	CYB5B	16	22	8	14	1	0	1.215	0.493	2.997	0.672383
MDD	EMB	5	47	16	31	1	0	1.144	0.613	2.137	0.672577
MDD	MYOZ3	5	5	2	3	0	2	1.508	0.224	10.154	0.672763
MDD	LRRC66	4	5	1	4	0	2	0.657	0.093	4.624	0.672846
MDD	PWP1	12	24	6	18	1	3	0.825	0.338	2.015	0.672867
MDD	RIMKLB	12	12	5	7	0	3	1.293	0.393	4.254	0.672914
MDD	ZNF43	19	28	9	19	1	1	0.845	0.387	1.847	0.673049
MDD	DBH	9	18	7	11	1	6	1.235	0.462	3.301	0.673275
MDD	BTBD2	19	31	9	22	1	6	0.85	0.398	1.812	0.673349
MDD	PDE6B	4	85	27	58	2	10	0.907	0.575	1.429	0.67354
MDD	ABCC5	3	5	2	3	0	5	1.511	0.221	10.319	0.673575
MDD	CARD8	19	1769	571	1198	1	1	0.978	0.884	1.083	0.673619
MDD	PTPRC	1	28	10	18	1	9	1.188	0.533	2.649	0.673629
MDD	RIMKLA	1	5	1	4	0	3	0.658	0.093	4.64	0.674098
MDD	GKAP1	9	9	2	7	0	3	0.73	0.168	3.165	0.674361
MDD	SCFD1	14	907	302	605	1	3	0.97	0.844	1.116	0.674376
MDD	CDH17	8	11	4	7	0	3	1.321	0.361	4.836	0.674501
MDD	TATDN1	8	17	5	12	0	7	0.805	0.292	2.217	0.674509
MDD	THOC1	18	72	26	46	2	4	1.112	0.678	1.822	0.674546
MDD	C6orf136	6	89	33	56	1	2	1.099	0.707	1.709	0.674625
MDD	PLXNA2	1	10	4	6	0	10	1.329	0.353	5.006	0.674625
MDD	LRP4	11	14	5	9	0	7	1.278	0.406	4.026	0.674815
MDD	SLC27A2	15	17	4	13	1	4	0.805	0.291	2.223	0.675003
MDD	KIRREL1	1	5	2	3	0	5	1.502	0.224	10.073	0.675255
MDD	NUMB	14	71	18	53	1	7	0.895	0.533	1.504	0.675329
MDD	MAP2K2	19	5	2	3	0	5	1.501	0.224	10.052	0.67538
MDD	TMEM62	15	8	3	5	0	4	1.381	0.304	6.269	0.675447
MDD	NEUROG1	5	30	8	22	1	2	0.845	0.385	1.857	0.675487
MDD	FAAH	1	99	28	71	1	3	0.911	0.589	1.409	0.675542
MDD	ROBO1	3	14	4	10	0	11	0.787	0.257	2.412	0.675564
MDD	SLC22A4	5	44	13	31	2	5	0.872	0.46	1.654	0.67562
MDD	MID1IP1	X	5	2	3	0	2	1.411	0.281	7.07	0.675732
MDD	CYP2R1	11	128	42	86	2	4	1.084	0.742	1.584	0.675737
MDD	PINX1	8	24	7	17	1	5	0.833	0.353	1.965	0.675984
MDD	FRY	13	15	6	9	0	13	1.257	0.429	3.681	0.676079
MDD	CD300LB	17	23	8	15	1	2	1.21	0.495	2.955	0.676282
MDD	DDIT4L	4	3519	1178	2341	1	1	1.016	0.944	1.092	0.676282
MDD	C7orf77	7	94	26	68	1	0	0.909	0.581	1.422	0.67658
MDD	PHLDB2	3	13	5	8	0	8	1.282	0.399	4.121	0.676738
MDD	DNM3	1	7	2	5	0	4	0.718	0.151	3.414	0.676819
MDD	CRLF1	19	168	55	113	1	2	1.072	0.772	1.49	0.676821
MDD	DCT	13	133	42	91	4	3	1.074	0.768	1.503	0.676844
MDD	COLGALT1	19	13	3	10	0	9	0.771	0.228	2.614	0.67686
MDD	DNAH9	17	1541	507	1034	10	21	0.977	0.877	1.089	0.676977
MDD	TOMM20L	14	182	56	126	2	0	0.954	0.764	1.191	0.677175
MDD	CIT	12	8	3	5	0	5	1.379	0.304	6.261	0.67732
MDD	KIF14	1	23	8	15	1	2	1.209	0.495	2.951	0.677343
MDD	CBLC	19	1326	399	927	3	1	0.975	0.864	1.1	0.677445
MDD	ZNF780A	19	15	4	11	0	7	0.792	0.263	2.381	0.677498
MDD	CRISPLD1	8	19	5	14	1	2	0.812	0.304	2.169	0.677508
MDD	OR4D10	11	9538	3168	6370	1	0	1.01	0.963	1.059	0.67767
MDD	SLC44A4	6	90	26	64	2	4	0.909	0.578	1.428	0.6778
MDD	TET3	2	91	29	62	1	6	0.912	0.589	1.41	0.677922
MDD	NDRG2	14	5	1	4	0	2	0.66	0.093	4.686	0.678129
MDD	KANSL2	12	8	3	5	0	1	1.378	0.303	6.254	0.678153
MDD	ZSWIM9	19	44	15	29	1	3	1.146	0.602	2.181	0.678195
MDD	G6PC	17	27	9	18	1	4	1.193	0.519	2.744	0.678291
MDD	GBP5	1	463	145	318	7	2	1.042	0.857	1.268	0.678385
MDD	DNAJC7	17	5	1	4	0	1	0.661	0.093	4.687	0.678396
MDD	PLIN3	19	8	2	6	0	4	0.728	0.162	3.269	0.67881
MDD	FFAR4	10	19	5	14	1	2	0.813	0.304	2.17	0.678818
MDD	C10orf113	10	9838	3245	6593	1	0	1.01	0.964	1.058	0.679051
MDD	CELSR3	3	50	18	32	1	13	1.129	0.635	2.008	0.679052
MDD	RCC2	1	181	61	120	2	0	0.937	0.688	1.276	0.679113
MDD	WDR43	2	12	3	9	0	6	0.77	0.224	2.654	0.679263
MDD	NNAT	20	5	1	4	0	2	0.66	0.092	4.736	0.67931
MDD	XPNPEP3	22	12	4	8	0	4	1.308	0.366	4.673	0.679412
MDD	PLOD2	3	37	10	27	1	5	0.861	0.424	1.749	0.679432
MDD	BUB1B-PAK6	15	11	3	8	0	7	0.766	0.216	2.714	0.679462
MDD	PHKG1	7	202	68	134	2	4	1.065	0.79	1.435	0.679596
MDD	TWF1	12	5	2	3	0	2	1.493	0.223	9.995	0.679755
MDD	OR56A3	11	43	13	30	1	1	0.874	0.46	1.659	0.679871
MDD	FAM102A	9	71	25	46	1	1	0.903	0.556	1.467	0.679959
MDD	CD207	2	163	48	115	3	1	0.932	0.669	1.3	0.680199
MDD	GABPB1	15	384	130	254	1	0	1.047	0.843	1.3	0.680362
MDD	RUBCNL	13	8	3	5	0	4	1.374	0.303	6.238	0.680421
MDD	STK19	6	144	44	100	1	1	1.079	0.751	1.552	0.680902
MDD	UNC93A	6	5569	1836	3733	2	2	0.988	0.931	1.048	0.681337
MDD	SLFN11	17	9	2	7	0	3	0.737	0.171	3.166	0.681354
MDD	PTPRE	10	5	2	3	0	4	1.49	0.222	10	0.681426
MDD	2026-03-10	17	115	37	78	1	3	1.088	0.727	1.627	0.681519
MDD	TNC	9	113	38	75	2	5	1.087	0.73	1.617	0.681543
MDD	ADGRV1	5	386	130	256	2	26	0.956	0.772	1.184	0.681617
MDD	MRPL39	21	5	1	4	0	2	0.664	0.093	4.715	0.681792
MDD	TAF9B	X	5	2	3	0	2	1.489	0.222	9.978	0.681814
MDD	UQCR10	22	14	5	9	1	1	1.271	0.404	3.997	0.681896
MDD	OR51D1	11	78	29	49	1	1	1.104	0.689	1.768	0.682028
MDD	REV1	2	11	4	7	0	4	1.31	0.36	4.773	0.682172
MDD	C7orf55-LUC7L2	7	12	4	8	0	3	1.303	0.367	4.631	0.682202
MDD	ATRNL1	10	64	21	43	1	9	1.119	0.653	1.917	0.682211
MDD	LRRTM3	10	19	5	14	1	2	0.814	0.304	2.178	0.682212
MDD	ASIC3	7	14	5	9	0	5	1.27	0.404	3.989	0.682264
MDD	AC144573.1	8	5	2	3	0	3	1.487	0.222	9.949	0.682427
MDD	KRT35	17	12	3	9	0	2	0.771	0.222	2.676	0.682451
MDD	RPGRIP1L	16	220	74	146	2	9	0.943	0.712	1.249	0.682567
MDD	TTC31	2	11	4	7	0	3	1.309	0.36	4.753	0.682586
MDD	KAT2A	17	23	6	17	1	4	0.828	0.336	2.043	0.682801
MDD	ZNF628	19	133	43	90	1	8	1.08	0.746	1.564	0.682852
MDD	PCED1B	12	12	4	8	1	0	1.303	0.366	4.636	0.682896
MDD	DYRK4	12	52	14	38	1	7	0.882	0.483	1.61	0.682994
MDD	PCDHGB1	5	12	3	9	0	4	0.772	0.223	2.67	0.683102
MDD	CNTN5	11	79	23	56	2	6	0.904	0.559	1.465	0.683169
MDD	FZD4	11	15	5	10	0	6	1.265	0.409	3.917	0.683199
MDD	ABCA4	1	20	7	13	0	12	1.221	0.468	3.182	0.683215
MDD	PARP4	13	60	17	43	2	6	0.891	0.512	1.551	0.683387
MDD	CRISP1	6	16	4	12	1	3	0.799	0.271	2.355	0.683492
MDD	MYH4	17	522	165	357	7	26	1.037	0.872	1.233	0.683576
MDD	FNBP4	11	379	138	241	1	2	0.957	0.774	1.182	0.683594
MDD	ASPH	8	211	62	149	2	4	0.955	0.766	1.191	0.683626
MDD	MLH3	14	75	25	50	2	4	1.108	0.676	1.816	0.683656
MDD	CHD3	17	14	5	9	0	11	1.269	0.403	3.994	0.683751
MDD	RPL18	19	33	12	21	1	2	1.165	0.559	2.426	0.683754
MDD	BEST4	1	30	12	18	1	4	1.169	0.551	2.478	0.684175
MDD	GABRG1	4	42	13	29	1	3	1.151	0.584	2.268	0.684265
MDD	CASTOR3	7	19	7	12	1	0	1.223	0.464	3.22	0.684308
MDD	AL096870.1	14	458	159	299	1	0	1.041	0.856	1.267	0.684459
MDD	MISP	19	12	3	9	0	6	0.772	0.222	2.686	0.684477
MDD	CPA4	7	273	84	189	2	2	0.948	0.734	1.225	0.684608
MDD	PRR5	22	16	4	12	0	4	0.799	0.27	2.362	0.68472
MDD	LIAS	4	9	2	7	0	3	0.739	0.172	3.181	0.684894
MDD	BICRA	19	11	4	7	0	6	1.307	0.359	4.757	0.68491
MDD	ATP2C2	16	24	9	15	0	10	1.194	0.507	2.811	0.684913
MDD	BNC2	9	15	5	10	0	11	1.263	0.409	3.902	0.685057
MDD	FZD1	7	22	7	15	1	2	0.833	0.345	2.011	0.685107
MDD	USO1	4	11	4	7	0	7	1.307	0.359	4.762	0.685145
MDD	ZKSCAN3	6	19	5	14	0	5	0.816	0.304	2.186	0.685315
MDD	CHODL	21	8	3	5	0	3	1.366	0.302	6.19	0.685434
MDD	KAT5	11	14	4	10	0	9	0.793	0.258	2.439	0.685567
MDD	RHOU	1	21	7	14	1	1	1.217	0.471	3.146	0.685731
MDD	BABAM1	19	9	3	6	0	2	1.356	0.31	5.925	0.685828
MDD	STPG3	9	27	8	19	1	4	0.846	0.376	1.903	0.685902
MDD	DYRK3	1	8	3	5	0	4	1.366	0.301	6.192	0.68594
MDD	POLR2E	19	33	12	21	1	4	1.163	0.559	2.421	0.686014
MDD	NVL	1	135	49	86	3	8	1.077	0.752	1.543	0.686038
MDD	ADGRF3	2	443	147	296	3	3	1.042	0.852	1.276	0.686155
MDD	ESRRB	14	5	2	3	0	1	1.479	0.222	9.863	0.686313
MDD	PGBD4	15	42	11	31	1	0	0.871	0.444	1.706	0.686495
MDD	SERPINB12	18	35	10	25	2	3	0.863	0.421	1.768	0.686614
MDD	MPPE1	18	12	3	9	0	4	0.775	0.224	2.68	0.686644
MDD	CAMK4	5	11	5	6	0	5	1.286	0.379	4.363	0.686672
MDD	MVD	16	8	3	5	0	5	1.364	0.301	6.176	0.686675
MDD	SNED1	2	7	3	4	0	6	1.378	0.29	6.552	0.686688
MDD	TTC27	2	253	90	163	2	2	1.056	0.812	1.373	0.686713
MDD	RPL22L1	3	290	97	193	2	2	1.052	0.822	1.346	0.686801
MDD	LTBP2	14	227	69	158	2	7	0.944	0.712	1.251	0.686924
MDD	PATL1	11	9	4	5	0	2	1.322	0.34	5.143	0.68699
MDD	BAZ1A	14	5	2	3	0	3	1.481	0.219	10.012	0.687211
MDD	AL603832.3	1	25	7	18	1	5	0.839	0.357	1.971	0.687295
MDD	WNT3A	1	7	2	5	0	5	0.726	0.153	3.453	0.687364
MDD	LPAR3	1	8	2	6	0	5	0.735	0.163	3.305	0.687713
MDD	OTOF	2	951	288	663	4	22	0.971	0.843	1.119	0.687961
MDD	SURF1	9	5	2	3	0	4	1.476	0.221	9.855	0.687998
MDD	ASB16	17	39	10	29	1	2	0.866	0.429	1.748	0.688017
MDD	IDH3A	15	85	31	54	1	5	1.097	0.697	1.726	0.688296
MDD	HBD	11	9	3	6	0	2	1.353	0.309	5.918	0.688383
MDD	PNMA3	X	20	8	12	1	1	1.188	0.512	2.758	0.688532
MDD	IPO4	14	17	5	12	0	3	0.813	0.296	2.237	0.688654
MDD	GNE	9	24	7	17	0	8	0.839	0.355	1.983	0.688691
MDD	TNFRSF21	6	15	4	11	1	2	0.799	0.266	2.401	0.688874
MDD	QARS	3	43	12	31	1	9	0.875	0.454	1.685	0.688903
MDD	PUS7	7	26	9	17	1	5	1.187	0.514	2.741	0.688959
MDD	GPR89A	1	7	2	5	0	2	0.727	0.153	3.462	0.688978
MDD	UBR4	1	97	32	65	2	25	1.092	0.71	1.679	0.688984
MDD	PCDHGA10	5	315	114	201	1	6	1.049	0.829	1.328	0.689263
MDD	OTOR	20	7854	2562	5292	1	0	0.99	0.94	1.041	0.689301
MDD	VPS35	16	157	45	112	2	5	0.932	0.66	1.317	0.689462
MDD	OSBPL8	12	11	4	7	0	6	1.302	0.356	4.766	0.689662
MDD	DGKZ	11	36	12	24	1	3	0.869	0.437	1.73	0.68976
MDD	FCRL4	1	15	4	11	0	4	0.798	0.264	2.413	0.689765
MDD	MAPK6	15	5	2	3	0	4	1.473	0.22	9.887	0.689964
MDD	CAPG	2	58	19	39	1	1	1.122	0.637	1.975	0.69022
MDD	PCBD1	10	9	2	7	0	1	0.743	0.173	3.201	0.690359
MDD	ARID1A	1	8	2	6	0	8	0.735	0.161	3.352	0.690377
MDD	LRRIQ3	1	159	52	107	2	12	1.072	0.763	1.506	0.690449
MDD	CLDN7	17	15	4	11	1	2	0.8	0.266	2.407	0.690691
MDD	KRT8	12	9	2	7	0	2	0.743	0.172	3.204	0.690703
MDD	LYST	1	51	14	37	2	16	0.884	0.482	1.621	0.690712
MDD	LTN1	21	46	13	33	1	3	0.88	0.468	1.655	0.690732
MDD	ZNF852	3	138	48	90	2	1	1.076	0.751	1.54	0.690782
MDD	MAD2L1BP	6	5	2	3	0	4	1.472	0.219	9.896	0.690862
MDD	HKR1	19	17	6	11	1	3	1.235	0.436	3.494	0.690981
MDD	PAX4	7	233	75	158	1	1	1.059	0.8	1.401	0.690988
MDD	MAGIX	X	182	61	121	1	1	0.947	0.726	1.237	0.69101
MDD	ZNF451	6	15	4	11	1	4	0.801	0.267	2.4	0.691316
MDD	PMPCA	9	21	7	14	1	4	1.211	0.47	3.123	0.691361
MDD	PARP1	1	36	12	24	1	10	1.156	0.564	2.37	0.691365
MDD	MUC21	6	107	39	68	2	6	1.063	0.786	1.437	0.691431
MDD	RAB15	14	24	6	18	1	1	0.835	0.342	2.037	0.691613
MDD	PHF14	7	135	47	88	1	1	0.931	0.652	1.328	0.691763
MDD	LYPD2	8	8	2	6	0	1	0.737	0.163	3.333	0.691898
MDD	NTNG2	9	8	2	6	0	3	0.738	0.164	3.325	0.692318
MDD	GPATCH8	17	5	1	4	0	5	0.673	0.094	4.799	0.692445
MDD	UGT1A6	2	9	2	7	0	2	0.744	0.172	3.223	0.692523
MDD	KDM5B	1	114	44	70	1	26	1.081	0.735	1.59	0.692602
MDD	GFOD2	16	50	17	33	1	1	1.129	0.618	2.063	0.692633
MDD	ANO6	12	8	2	6	0	5	0.738	0.163	3.332	0.692641
MDD	SYT10	12	161	53	108	3	2	0.936	0.673	1.301	0.692672
MDD	SON	21	15	6	9	0	9	1.242	0.425	3.631	0.692728
MDD	ACTA1	1	11	3	8	0	6	0.773	0.216	2.766	0.692772
MDD	CSHL1	17	471	151	320	3	2	1.041	0.853	1.271	0.693046
MDD	C19orf24	19	22	6	16	1	2	0.832	0.334	2.075	0.693101
MDD	TUFT1	1	77	23	54	1	2	0.907	0.559	1.472	0.693227
MDD	PIWIL2	8	17	6	11	0	6	1.232	0.436	3.483	0.693314
MDD	ATP6V0A2	12	1447	469	978	1	4	0.978	0.874	1.094	0.693416
MDD	PLPP5	8	121	34	87	1	4	0.924	0.623	1.371	0.693591
MDD	PPIH	1	121	39	82	1	1	0.927	0.635	1.352	0.693656
MDD	OLFML3	1	17	6	11	1	4	1.233	0.434	3.501	0.693689
MDD	PARP3	3	100	28	72	1	3	0.917	0.597	1.409	0.693867
MDD	ITIH2	10	114	32	82	3	6	0.922	0.617	1.38	0.693976
MDD	CDH5	16	22	6	16	1	0	0.833	0.334	2.075	0.694206
MDD	ATP6V1B2	8	19	7	12	1	1	1.214	0.461	3.195	0.694255
MDD	ACBD5	10	5	2	3	0	4	1.461	0.22	9.691	0.694385
MDD	LRRC8B	1	9	3	6	0	3	1.343	0.308	5.863	0.694514
MDD	EDEM3	1	12	5	7	0	8	1.269	0.387	4.164	0.694705
MDD	ADAM2	8	229	67	162	3	5	0.945	0.712	1.254	0.694969
MDD	NHSL2	X	5	1	4	0	2	0.722	0.142	3.68	0.695077
MDD	RIPOR3	20	21	8	13	0	8	1.2	0.483	2.982	0.695175
MDD	SLC25A15	13	16	6	10	1	2	1.234	0.431	3.528	0.695258
MDD	SLA2	20	78	21	57	2	2	0.906	0.553	1.485	0.695325
MDD	OR51V1	11	453	137	316	1	0	1.042	0.848	1.279	0.695328
MDD	AGR2	7	7	3	4	0	5	1.366	0.286	6.515	0.69551
MDD	EXTL1	1	379	128	251	2	4	1.044	0.84	1.298	0.695528
MDD	APOBEC1	12	24	6	18	1	1	0.837	0.343	2.042	0.695612
MDD	FMOD	1	5	2	3	0	2	1.463	0.217	9.84	0.695827
MDD	CMIP	16	8	2	6	0	7	0.741	0.165	3.33	0.69613
MDD	CPNE5	6	14	5	9	0	8	1.255	0.401	3.926	0.696182
MDD	FLII	17	1197	405	792	1	11	1.025	0.907	1.158	0.696193
MDD	GPR142	17	1473	446	1027	1	1	0.978	0.872	1.096	0.696245
MDD	DCLK3	3	15	4	11	1	0	0.803	0.268	2.413	0.696481
MDD	ULK3	15	185	55	130	1	2	0.939	0.685	1.288	0.696563
MDD	CTSW	11	330	116	214	1	2	0.956	0.762	1.199	0.696655
MDD	GPATCH2	1	8	3	5	0	6	1.35	0.298	6.118	0.696679
MDD	ZNF500	16	15	5	10	0	5	1.252	0.405	3.868	0.696749
MDD	LZTR1	22	251	87	164	4	42	1.054	0.808	1.375	0.696827
MDD	CTNNBL1	20	5	2	3	0	4	1.458	0.219	9.722	0.696829
MDD	ATAD2B	2	14	4	10	0	11	0.8	0.261	2.456	0.696832
MDD	ALOX15B	17	76	24	52	2	4	1.104	0.671	1.814	0.696995
MDD	BRD8	5	8	2	6	0	3	0.741	0.163	3.359	0.697079
MDD	RAPSN	11	88	26	62	2	2	0.914	0.58	1.44	0.697232
MDD	MMP3	11	5	1	4	0	3	0.677	0.095	4.842	0.697317
MDD	ARHGEF37	5	7	2	5	0	4	0.734	0.154	3.5	0.697876
MDD	RD3L	14	2625	869	1756	2	1	1.017	0.934	1.107	0.697902
MDD	CAND2	3	82	26	56	2	7	1.099	0.681	1.774	0.697918
MDD	KIF17	1	5	2	3	0	3	1.459	0.216	9.853	0.69804
MDD	ROCK2	2	5	1	4	0	3	0.677	0.095	4.853	0.698183
MDD	SLAMF8	1	12	5	7	0	6	1.265	0.385	4.154	0.698224
MDD	FAM126A	7	8	2	6	0	2	0.743	0.165	3.339	0.698262
MDD	IGFN1	1	614	214	400	8	28	1.034	0.873	1.224	0.698334
MDD	SUCLG1	2	5	2	3	0	1	1.456	0.218	9.728	0.698472
MDD	VSX1	20	56	16	40	1	4	0.893	0.504	1.583	0.69851
MDD	SLC22A16	6	1725	563	1162	3	3	0.98	0.885	1.086	0.698532
MDD	VPS51	11	5	1	4	0	3	0.678	0.095	4.856	0.698586
MDD	LINGO4	1	13	3	10	0	4	0.785	0.231	2.673	0.69859
MDD	JPH3	16	11	4	7	0	5	1.29	0.355	4.688	0.698746
MDD	AC098650.1	3	43	14	29	1	0	0.883	0.469	1.661	0.698784
MDD	UBE2S	19	5	1	4	0	5	0.677	0.094	4.869	0.69881
MDD	ARMH1	1	614	195	419	2	2	0.967	0.815	1.147	0.698946
MDD	GPAT3	4	86	25	61	3	7	0.913	0.575	1.45	0.699277
MDD	DBN1	5	13	5	8	0	8	1.258	0.392	4.042	0.69934
MDD	ZNF691	1	21	6	15	1	0	0.834	0.331	2.1	0.699391
MDD	MFAP1	15	21	6	15	1	3	0.834	0.332	2.095	0.69945
MDD	ADAM7	8	528	175	353	3	1	1.037	0.862	1.247	0.699599
MDD	POLK	5	78	28	50	2	7	1.098	0.683	1.764	0.699617
MDD	CFAP100	3	5	1	4	0	1	0.677	0.093	4.914	0.699705
MDD	DHODH	16	13	5	8	1	2	1.257	0.392	4.031	0.699996
MDD	TDG	12	9	3	6	0	5	1.339	0.303	5.921	0.700075
MDD	SPART	13	12	3	9	0	7	0.783	0.225	2.719	0.700148
MDD	XPC	3	55	17	38	1	5	0.895	0.507	1.578	0.700249
MDD	TPI1	12	8	2	6	0	4	0.744	0.165	3.358	0.700375
MDD	SNAP91	6	11	4	7	0	5	1.287	0.355	4.666	0.700643
MDD	CDK3	17	12	3	9	0	4	0.783	0.225	2.724	0.700661
MDD	YIPF2	19	13	5	8	0	3	1.256	0.393	4.011	0.700905
MDD	SGO1	3	60	18	42	1	6	0.898	0.52	1.553	0.700963
MDD	NLRP7	19	50	17	33	1	4	0.892	0.498	1.598	0.701083
MDD	DNMT3B	20	18	6	12	0	8	0.829	0.317	2.169	0.701647
MDD	ZNF268	12	14	5	9	0	6	1.25	0.398	3.925	0.701826
MDD	EVC2	4	45	14	31	1	2	0.885	0.474	1.654	0.70189
MDD	PRB3	12	86	25	61	1	0	0.914	0.576	1.45	0.702139
MDD	FUT8	14	7	2	5	0	5	0.736	0.153	3.535	0.70226
MDD	ZNF25	10	5	2	3	0	3	1.446	0.218	9.582	0.70229
MDD	CDC42BPA	1	8	2	6	0	6	0.743	0.163	3.4	0.702296
MDD	CNN1	19	101	31	70	1	3	0.921	0.604	1.404	0.702301
MDD	RWDD2A	6	14	4	10	1	1	0.804	0.262	2.463	0.702583
MDD	SLC24A5	15	11	4	7	0	4	1.285	0.355	4.652	0.702584
MDD	PNPLA3	22	26	9	17	2	2	1.178	0.508	2.733	0.702636
MDD	EXOC3	5	44	13	31	1	4	0.883	0.466	1.673	0.702715
MDD	ADGRG7	3	20	6	14	1	1	0.834	0.328	2.123	0.703075
MDD	EFCAB6	22	170	51	119	2	6	0.939	0.678	1.299	0.703112
MDD	AK2	1	8	3	5	0	3	1.34	0.297	6.035	0.703175
MDD	UGP2	2	304	92	212	2	2	0.953	0.745	1.22	0.703298
MDD	IQGAP1	15	18	5	13	0	10	0.824	0.303	2.236	0.703313
MDD	SPNS3	17	176	57	119	3	4	0.94	0.685	1.291	0.703468
MDD	VWA7	6	2615	868	1747	4	7	0.986	0.917	1.06	0.70348
MDD	NPBWR2	20	18	6	12	1	1	1.22	0.438	3.395	0.70358
MDD	GPR139	16	15	4	11	0	4	0.807	0.268	2.436	0.704042
MDD	RASA2	3	7	2	5	0	6	0.738	0.153	3.551	0.704152
MDD	OR52A1	11	14284	4699	9585	1	0	1.008	0.968	1.049	0.704241
MDD	KIF6	6	12	4	8	0	6	1.277	0.361	4.524	0.704445
MDD	CHIA	1	667	211	456	2	2	1.033	0.874	1.22	0.704551
MDD	CASQ1	1	66	24	42	2	2	1.105	0.661	1.847	0.704641
MDD	BAALC	8	109	36	73	1	3	0.926	0.621	1.38	0.704913
MDD	OTOG	11	213	77	136	3	20	1.057	0.795	1.404	0.704958
MDD	OGDH	7	51	14	37	1	4	0.89	0.485	1.631	0.705024
MDD	TSGA13	7	46	15	31	1	1	1.126	0.61	2.078	0.705194
MDD	TAS1R1	1	89	31	58	2	3	1.09	0.697	1.707	0.705203
MDD	AC006538.2	19	100	32	68	1	0	1.086	0.709	1.664	0.705349
MDD	FAM104A	17	5	2	3	0	2	1.441	0.217	9.592	0.705365
MDD	ZCWPW2	3	8	2	6	0	3	0.747	0.165	3.385	0.705367
MDD	OPRL1	20	5	2	3	0	4	1.44	0.218	9.519	0.705398
MDD	ELP3	8	53	16	37	3	4	0.894	0.5	1.598	0.705497
MDD	FCN1	9	133	45	88	1	1	1.074	0.743	1.551	0.705664
MDD	FOXD4	9	338	100	238	2	1	0.956	0.755	1.21	0.705783
MDD	MFSD13A	10	11	4	7	0	4	1.281	0.354	4.638	0.705927
MDD	TMEM132E	17	19	5	14	0	6	0.827	0.308	2.22	0.706067
MDD	TMEM82	1	53	18	35	1	1	0.897	0.51	1.578	0.70607
MDD	SPTY2D1OS	11	73	20	53	1	0	0.907	0.545	1.509	0.706104
MDD	STK10	5	30	9	21	1	5	0.863	0.4	1.86	0.706126
MDD	SYNRG	17	17	4	13	0	7	0.814	0.279	2.378	0.706459
MDD	GPT	8	423	146	277	1	7	0.962	0.785	1.178	0.706628
MDD	C20orf173	20	9	2	7	0	1	0.754	0.173	3.29	0.706963
MDD	CACNA1S	1	37	12	25	1	12	1.147	0.561	2.342	0.707075
MDD	FAT2	5	34	13	21	1	15	1.146	0.562	2.336	0.707162
MDD	ASCL4	12	2530	844	1686	1	1	1.017	0.933	1.107	0.707282
MDD	TOGARAM2	2	226	72	154	5	5	0.948	0.716	1.254	0.707437
MDD	KCNN4	19	5	2	3	0	4	1.437	0.216	9.544	0.707502
MDD	ARVCF	22	14	4	10	0	9	0.806	0.262	2.485	0.707605
MDD	WDR49	3	235	82	153	1	4	0.95	0.726	1.243	0.70766
MDD	ABCA3	16	23	7	16	1	4	0.846	0.353	2.028	0.707685
MDD	EOMES	3	8	2	6	0	5	0.749	0.165	3.401	0.70775
MDD	FUZ	19	7	3	4	0	1	1.345	0.285	6.348	0.707802
MDD	BRPF1	3	17	6	11	0	10	1.22	0.432	3.446	0.708061
MDD	QRICH2	17	69	20	49	1	10	0.906	0.541	1.517	0.708201
MDD	DMWD	19	19	5	14	0	9	0.828	0.309	2.22	0.708247
MDD	CYP26A1	10	114	33	81	3	2	0.926	0.619	1.385	0.70849
MDD	MEPCE	7	8	2	6	0	3	0.75	0.166	3.393	0.708615
MDD	ADAMDEC1	8	74	23	51	1	4	0.911	0.557	1.488	0.708792
MDD	GPC1	2	7	2	5	0	1	0.743	0.156	3.538	0.70885
MDD	DOC2B	17	6	2	4	0	3	1.417	0.227	8.843	0.708959
MDD	APOL4	22	39	13	26	1	1	1.14	0.573	2.269	0.709047
MDD	POLR3A	10	100	30	70	1	17	0.922	0.602	1.413	0.70909
MDD	RITA1	12	7	2	5	0	1	0.743	0.156	3.543	0.709147
MDD	ADAMTS13	9	14	5	9	0	6	1.243	0.396	3.909	0.709219
MDD	BCAS3	17	16	5	11	0	7	0.821	0.292	2.313	0.709264
MDD	CHI3L2	1	6	2	4	0	2	1.414	0.228	8.754	0.709377
MDD	DPYS	8	71	24	47	2	4	1.101	0.664	1.825	0.709832
MDD	AMH	19	11	3	8	0	6	0.786	0.22	2.803	0.709998
MDD	CACTIN	19	13	3	10	0	4	0.793	0.234	2.692	0.710054
MDD	LRRC39	1	30	8	22	2	3	0.861	0.39	1.898	0.710079
MDD	ASXL3	18	23	8	15	0	8	1.184	0.486	2.885	0.710193
MDD	ARHGEF1	19	5	2	3	0	5	1.432	0.215	9.529	0.710238
MDD	CFHR5	1	343	108	235	3	5	0.958	0.764	1.201	0.710594
MDD	GXYLT2	3	184	63	121	1	5	0.944	0.695	1.282	0.710655
MDD	TEX38	1	74	24	50	1	0	0.912	0.562	1.482	0.710695
MDD	KIFC3	16	10	4	6	0	3	1.283	0.344	4.779	0.710769
MDD	CLCA2	1	18	5	13	0	6	0.828	0.304	2.251	0.710863
MDD	TNFRSF9	1	127	42	85	1	3	1.074	0.736	1.569	0.710876
MDD	PAPPA	9	10	3	7	0	9	0.78	0.21	2.898	0.711005
MDD	PRSS23	11	73	28	45	1	3	1.094	0.68	1.761	0.711306
MDD	SERPINB8	18	47	12	35	2	3	0.886	0.466	1.685	0.711321
MDD	NIT1	1	219	78	141	1	4	0.949	0.718	1.254	0.711468
MDD	FAM124A	13	9	3	6	0	2	1.319	0.304	5.728	0.711607
MDD	DEFA4	8	211	74	137	1	0	1.056	0.792	1.408	0.711731
MDD	ESPL1	12	15	4	11	0	7	0.812	0.269	2.451	0.711732
MDD	CNTNAP4	16	36	12	24	1	4	0.882	0.453	1.718	0.711943
MDD	EGR4	2	14	4	10	0	7	0.809	0.263	2.491	0.712003
MDD	POLR2F	22	12	4	8	1	0	1.267	0.36	4.466	0.712218
MDD	THEM5	1	12	4	8	0	2	1.268	0.358	4.492	0.712465
MDD	ST6GAL2	2	9	3	6	0	3	1.317	0.304	5.709	0.712545
MDD	CHRD	3	5	2	3	0	2	1.428	0.214	9.51	0.712556
MDD	MUTYH	1	51	15	36	1	4	0.894	0.493	1.622	0.713258
MDD	RECQL	12	26	9	17	0	8	1.17	0.506	2.706	0.713283
MDD	ADCY2	5	24	7	17	1	2	0.856	0.373	1.964	0.713575
MDD	FRMD5	15	106	37	69	1	3	1.079	0.72	1.617	0.713621
MDD	TEX26	13	17257	5738	11519	1	3	1.007	0.969	1.047	0.713735
MDD	SLC15A1	13	130	46	84	1	4	1.071	0.742	1.547	0.713748
MDD	FSHR	2	5	2	3	0	5	1.423	0.216	9.354	0.713756
MDD	LPL	8	4344	1401	2943	1	3	0.988	0.924	1.055	0.71377
MDD	MDGA2	14	27	7	20	2	3	0.855	0.37	1.976	0.714036
MDD	RGSL1	1	126	43	83	3	4	1.073	0.736	1.564	0.714174
MDD	SGCG	13	9	2	7	0	2	0.76	0.175	3.303	0.714234
MDD	SARM1	17	14	4	10	0	5	0.81	0.263	2.5	0.714299
MDD	LDHAL6A	11	8	3	5	0	2	1.324	0.294	5.962	0.714492
MDD	SSUH2	3	106	32	74	2	4	0.926	0.612	1.401	0.714547
MDD	TTPA	8	7	2	5	0	2	0.747	0.156	3.576	0.71485
MDD	TSR1	17	54	17	37	1	0	0.899	0.509	1.59	0.715035
MDD	IFT81	12	54	17	37	2	2	1.117	0.617	2.021	0.715101
MDD	TARSL2	15	59	20	39	2	2	1.107	0.641	1.911	0.715103
MDD	DPY19L4	8	108	39	69	2	6	1.078	0.721	1.61	0.715193
MDD	SCART1	10	19025	6237	12788	6	10	1.004	0.983	1.025	0.715383
MDD	NPRL2	3	5	2	3	0	5	1.422	0.214	9.435	0.715554
MDD	PRKG1	10	11	4	7	0	6	1.27	0.351	4.601	0.715624
MDD	BEST1	11	29	10	19	1	4	1.158	0.525	2.557	0.715847
MDD	TSSK4	14	60	17	43	1	9	0.902	0.518	1.572	0.715855
MDD	ABCC3	17	140	49	91	1	7	0.938	0.663	1.326	0.716096
MDD	HOXB2	17	33	9	24	1	4	0.87	0.412	1.84	0.716228
MDD	CCNB1IP1	14	31	10	21	1	1	1.156	0.529	2.525	0.716396
MDD	SIRT5	6	146	42	104	3	4	0.936	0.653	1.34	0.716428
MDD	ARHGEF19	1	24	8	16	1	3	1.177	0.488	2.843	0.716443
MDD	GNS	12	11	4	7	0	3	1.269	0.351	4.582	0.716457
MDD	KCNT1	9	5	2	3	0	5	1.418	0.215	9.356	0.716487
MDD	MAGI2	7	117	35	82	4	4	0.93	0.626	1.379	0.716668
MDD	NGLY1	3	8	2	6	0	5	0.756	0.167	3.423	0.716697
MDD	DIP2B	12	205	66	139	1	10	0.947	0.707	1.269	0.716814
MDD	MITD1	2	20	5	15	1	1	0.835	0.314	2.217	0.716909
MDD	NEU2	2	52	18	34	2	1	1.112	0.626	1.978	0.716937
MDD	COL11A1	1	26	10	16	0	14	1.163	0.515	2.626	0.717128
MDD	ADARB2	10	5	2	3	0	3	1.417	0.215	9.337	0.717134
MDD	AQP2	12	5	1	4	0	5	0.691	0.094	5.103	0.7172
MDD	OTOP3	17	77	28	49	3	4	1.092	0.679	1.756	0.717432
MDD	JMJD8	16	253	76	177	2	4	0.951	0.726	1.247	0.717549
MDD	GAL3ST3	11	21	7	14	0	9	1.19	0.463	3.061	0.717594
MDD	NF2	22	247	92	155	1	1	1.05	0.807	1.365	0.717736
MDD	TNKS1BP1	11	16	6	10	0	3	1.214	0.423	3.482	0.717796
MDD	GAMT	19	23	8	15	1	1	1.178	0.484	2.865	0.717803
MDD	ARHGAP9	12	30	8	22	1	7	0.864	0.392	1.906	0.717907
MDD	TCTEX1D1	1	9	3	6	0	1	1.31	0.302	5.673	0.718137
MDD	SIDT2	11	35	12	23	2	7	1.142	0.555	2.349	0.718206
MDD	PRAMEF20	1	62	22	40	3	1	1.103	0.647	1.882	0.718271
MDD	HDDC3	15	352	119	233	1	7	1.042	0.832	1.306	0.718287
MDD	PHACTR4	1	19	7	12	1	0	1.195	0.455	3.139	0.718402
MDD	NCAPG	4	9	2	7	0	3	0.762	0.174	3.34	0.71848
MDD	PRDM7	16	140	40	100	2	5	0.935	0.65	1.346	0.718631
MDD	CTH	1	5	1	4	0	2	0.695	0.096	5.046	0.718858
MDD	TBX10	11	250	83	167	1	5	0.952	0.73	1.242	0.719072
MDD	TAF15	17	5	2	3	0	4	1.412	0.215	9.27	0.719102
MDD	CAVIN1	17	8	3	5	0	5	1.319	0.292	5.969	0.719134
MDD	LENG8	19	5	2	3	0	5	1.417	0.212	9.46	0.719227
MDD	ZC2HC1B	6	14	5	9	1	1	1.232	0.395	3.847	0.719411
MDD	ADGRL4	1	23	6	17	1	5	0.853	0.359	2.028	0.719457
MDD	KCNMA1	10	22	9	13	1	7	1.173	0.491	2.806	0.719474
MDD	MAMDC4	9	640	202	438	4	9	0.97	0.821	1.146	0.719541
MDD	PRAMEF12	1	8	3	5	0	2	1.317	0.293	5.929	0.719596
MDD	SLC22A24	11	20383	6675	13708	4	0	1.005	0.98	1.03	0.719622
MDD	KCTD18	2	19	7	12	1	5	1.194	0.454	3.141	0.7197
MDD	RASL11B	4	11	4	7	1	0	1.265	0.35	4.565	0.71977
MDD	CLDN3	7	8	3	5	0	2	1.316	0.293	5.909	0.719958
MDD	KIF19	17	638	199	439	3	4	0.969	0.816	1.151	0.720049
MDD	SOWAHC	2	55	18	37	1	0	0.905	0.523	1.566	0.720288
MDD	NEU4	2	44	14	30	1	2	1.127	0.585	2.171	0.720306
MDD	PBX4	19	219	69	150	1	2	0.949	0.715	1.261	0.720351
MDD	FCER2	19	30	8	22	1	3	0.866	0.392	1.909	0.720535
MDD	UTP20	12	10	3	7	0	8	0.788	0.213	2.915	0.720611
MDD	RGPD8	2	12	4	8	1	0	1.258	0.357	4.427	0.720637
MDD	CYP2C8	10	37	13	24	1	7	1.135	0.566	2.277	0.720712
MDD	ZBTB7C	18	5	2	3	0	5	1.41	0.214	9.292	0.720819
MDD	TXNDC9	2	20	6	14	1	0	0.843	0.331	2.149	0.720853
MDD	ZNF417	19	395	131	264	1	0	1.04	0.839	1.289	0.720951
MDD	TIMD4	5	70	21	49	2	1	0.912	0.548	1.516	0.721006
MDD	MSANTD3	9	5	1	4	0	3	0.697	0.096	5.059	0.721093
MDD	CCDC148	2	33	9	24	1	2	0.872	0.41	1.853	0.721134
MDD	CNTN3	3	7	3	4	0	7	1.327	0.28	6.283	0.721281
MDD	HIST1H2AH	6	42	16	26	1	8	1.123	0.593	2.129	0.721363
MDD	CHD7	8	40	12	28	1	12	0.888	0.464	1.702	0.721411
MDD	HADH	4	5	2	3	0	4	1.409	0.214	9.288	0.721509
MDD	MAP4K4	2	5	2	3	0	5	1.408	0.215	9.241	0.721522
MDD	TRAPPC11	4	76	23	53	2	10	0.915	0.562	1.49	0.721534
MDD	TPSB2	16	5	1	4	0	1	0.697	0.096	5.078	0.72162
MDD	CYP27B1	12	14	4	10	1	1	0.815	0.265	2.511	0.721635
MDD	NUDT16	3	6	2	4	0	1	1.391	0.227	8.538	0.721638
MDD	LOXL1	15	47	14	33	2	8	0.894	0.482	1.659	0.72202
MDD	DDX20	1	62	17	45	2	9	0.905	0.521	1.57	0.722449
MDD	LRRC36	16	5	1	4	0	4	0.697	0.095	5.107	0.722552
MDD	ASTE1	3	14	4	10	0	6	0.816	0.265	2.512	0.722561
MDD	WDR25	14	61	18	43	1	3	0.906	0.524	1.565	0.722785
MDD	SLC4A10	2	58	16	42	1	13	0.902	0.511	1.594	0.722987
MDD	SPATA20	17	86	32	54	2	9	1.085	0.692	1.7	0.723132
MDD	C3orf70	3	24	8	16	1	3	1.172	0.486	2.826	0.723484
MDD	RRP7A	22	27	9	18	1	1	1.162	0.507	2.663	0.72351
MDD	R3HDM2	12	5	2	3	0	5	1.405	0.213	9.258	0.723532
MDD	CTC1	17	576	202	374	1	9	1.032	0.866	1.23	0.723565
MDD	ENTPD3	3	67	23	44	2	0	1.098	0.654	1.842	0.723616
MDD	ALS2CR12	2	29	9	20	1	4	1.159	0.512	2.623	0.723741
MDD	BCAS1	20	916	321	595	2	4	0.975	0.85	1.12	0.72375
MDD	TBL1X	X	5	1	4	0	3	0.767	0.176	3.347	0.723785
MDD	CLIC5	6	117	37	80	2	6	0.932	0.631	1.376	0.72379
MDD	CSNK2A2	16	5	2	3	0	5	1.407	0.211	9.373	0.723916
MDD	ZNF764	16	11	3	8	0	3	0.794	0.221	2.85	0.72392
MDD	PGD	1	8	3	5	0	5	1.311	0.292	5.883	0.723935
MDD	TSHZ3	19	5	1	4	0	5	0.699	0.096	5.095	0.724052
MDD	PLXND1	3	8	2	6	0	7	0.761	0.167	3.475	0.72433
MDD	XIRP2	2	273	87	186	7	6	0.955	0.74	1.233	0.72446
MDD	CCDC175	14	8	3	5	0	5	1.311	0.291	5.905	0.72446
MDD	FAM124B	2	7	3	4	0	2	1.321	0.28	6.231	0.724808
MDD	SPAG17	1	123	41	82	2	7	0.935	0.644	1.358	0.725009
MDD	CORO2A	9	114	43	71	1	5	1.071	0.73	1.572	0.725037
MDD	C18orf63	18	105	31	74	2	6	0.928	0.613	1.406	0.72509
MDD	MACROD2	20	13	5	8	1	0	1.231	0.386	3.929	0.725125
MDD	PPARA	22	39	12	27	1	5	1.134	0.562	2.291	0.72533
MDD	PCYOX1	2	8	2	6	0	5	0.762	0.167	3.472	0.725465
MDD	CACNA2D4	12	24	8	16	0	10	1.171	0.485	2.826	0.725478
MDD	MAP2K7	19	214	74	140	2	6	1.053	0.79	1.402	0.725537
MDD	ARPC4-TTLL3	3	11	3	8	0	3	0.795	0.221	2.857	0.725624
MDD	SAP30BP	17	16	5	11	1	1	0.831	0.296	2.337	0.725756
MDD	STK32C	10	7	2	5	0	5	0.756	0.158	3.619	0.7258
MDD	HPF1	4	585	203	382	2	5	1.032	0.867	1.228	0.725828
MDD	SLC35C1	11	13	3	10	1	1	0.803	0.235	2.739	0.725931
MDD	A1BG	19	298	100	198	2	2	1.045	0.818	1.334	0.725955
MDD	PLAU	10	5	2	3	0	2	1.402	0.212	9.285	0.726022
MDD	FEZ2	2	35	12	23	1	4	1.138	0.552	2.346	0.726127
MDD	DNAJC16	1	8	2	6	0	7	0.762	0.167	3.484	0.726171
MDD	LILRA4	19	749	247	502	3	3	1.028	0.879	1.203	0.726396
MDD	IKZF1	7	5	1	4	0	4	0.701	0.096	5.118	0.726396
MDD	SHISA5	3	14	5	9	1	1	1.225	0.393	3.822	0.726758
MDD	RAB11FIP3	16	21	7	14	1	3	1.183	0.46	3.04	0.72684
MDD	NT5C1B	2	7277	2428	4849	2	4	0.991	0.94	1.044	0.726856
MDD	DYNC1H1	14	24	9	15	1	7	1.164	0.496	2.732	0.72687
MDD	HIST1H3A	6	56	17	39	1	2	1.11	0.617	1.998	0.726926
MDD	PSD2	5	282	101	181	1	4	0.957	0.75	1.222	0.726959
MDD	MERTK	2	8	3	5	0	7	1.306	0.292	5.854	0.726974
MDD	KLHL28	14	463	157	306	1	2	1.036	0.851	1.26	0.726998
MDD	PRAC2	17	5	1	4	0	1	0.702	0.096	5.132	0.727153
MDD	DNASE1	16	49	15	34	1	3	1.118	0.597	2.092	0.727297
MDD	SPINK13	5	17	5	12	1	1	0.834	0.3	2.319	0.727308
MDD	PIWIL1	12	136	50	86	1	3	1.065	0.746	1.521	0.727634
MDD	GBP2	1	8	3	5	0	3	1.305	0.291	5.846	0.727699
MDD	RFX3	9	10	3	7	0	1	0.792	0.214	2.935	0.727709
MDD	ZBED8	5	20	5	15	1	3	0.841	0.316	2.235	0.727783
MDD	KANK1	9	208	62	146	3	12	0.948	0.704	1.278	0.727897
MDD	IQCE	7	15	4	11	0	5	0.822	0.272	2.484	0.728317
MDD	RAI14	5	8	2	6	0	1	0.765	0.168	3.477	0.72837
MDD	SDF2L1	22	59	20	39	2	7	1.103	0.634	1.918	0.728376
MDD	ENDOU	12	66	20	46	1	2	1.101	0.641	1.889	0.728396
MDD	SEMA4C	2	6437	2144	4293	1	2	0.99	0.937	1.047	0.728499
MDD	KRT12	17	97	27	70	1	0	0.925	0.595	1.438	0.728684
MDD	GYG1	3	18	6	12	0	7	1.198	0.432	3.318	0.728741
MDD	SLC43A1	11	36	10	26	2	4	0.884	0.439	1.777	0.728778
MDD	TM4SF19	3	36	10	26	2	0	0.884	0.44	1.776	0.728841
MDD	USP49	6	40	11	29	1	8	0.886	0.448	1.754	0.729096
MDD	VPS33A	12	8	2	6	0	2	0.765	0.168	3.481	0.729146
MDD	SLCO1B7	12	38	12	26	2	2	1.133	0.559	2.298	0.729209
MDD	TRPS1	8	7	2	5	0	5	0.758	0.157	3.649	0.729368
MDD	LCA5L	21	31	10	21	1	2	1.147	0.526	2.5	0.729419
MDD	ST5	11	7	3	4	0	5	1.315	0.279	6.202	0.729476
MDD	NAXE	1	15	4	11	0	7	0.822	0.272	2.49	0.729522
MDD	SLC24A4	14	26	7	19	1	4	0.861	0.369	2.008	0.729533
MDD	POLR1E	9	5	2	3	0	3	1.393	0.212	9.135	0.729602
MDD	PDE1C	7	42	14	28	1	5	1.124	0.58	2.178	0.729627
MDD	TRHR	8	33	9	24	2	0	0.876	0.413	1.858	0.729689
MDD	PLEKHA5	12	45	17	28	1	5	1.112	0.608	2.036	0.730173
MDD	PDE11A	2	2817	901	1916	10	11	0.986	0.91	1.069	0.730198
MDD	GLCCI1	7	14	5	9	1	2	1.221	0.392	3.801	0.730337
MDD	FANCL	2	151	49	102	2	3	1.063	0.752	1.502	0.730655
MDD	PAX2	10	66	24	42	1	0	1.093	0.658	1.815	0.730735
MDD	KIAA0513	16	14	5	9	1	1	1.221	0.391	3.817	0.730925
MDD	MMP24	20	5	2	3	0	4	1.393	0.211	9.211	0.730978
MDD	AL035460.1	20	111	37	74	1	1	1.073	0.719	1.601	0.731012
MDD	BLVRB	19	379	132	247	1	2	1.038	0.838	1.287	0.731058
MDD	SFI1	22	35	10	25	0	12	0.881	0.428	1.813	0.73112
MDD	KANSL3	2	34	10	24	1	2	0.884	0.437	1.787	0.731144
MDD	NKX2-4	20	5	2	3	0	5	1.393	0.21	9.234	0.73117
MDD	ARHGEF38	4	893	286	607	2	4	0.975	0.845	1.125	0.7312
MDD	SLC22A12	11	52	14	38	1	0	0.9	0.491	1.647	0.731523
MDD	PLCD1	3	33	11	22	1	7	1.14	0.54	2.408	0.7316
MDD	NUCB2	11	19	5	14	1	1	0.841	0.312	2.267	0.731707
MDD	KAZN	1	13	3	10	0	5	0.806	0.234	2.77	0.731901
MDD	TBC1D8	2	5	2	3	0	5	1.392	0.21	9.245	0.732086
MDD	MYO5C	15	31	9	22	1	13	0.875	0.408	1.877	0.732216
MDD	COL2A1	12	26	8	18	1	5	0.867	0.382	1.967	0.732389
MDD	CDRT1	17	75	26	49	1	1	1.089	0.669	1.772	0.732587
MDD	NUDT13	10	1533	483	1050	2	3	1.019	0.912	1.139	0.732961
MDD	LDLR	19	270	90	180	2	6	1.046	0.808	1.354	0.73312
MDD	SLC27A5	19	25	8	17	1	1	0.866	0.378	1.983	0.733135
MDD	CIDEB	14	20	7	13	1	0	1.172	0.471	2.914	0.733135
MDD	ADAM20	14	29	10	19	1	4	1.148	0.52	2.533	0.733255
MDD	SETD3	14	93	37	56	1	2	1.076	0.704	1.645	0.733428
MDD	ANGPTL1	1	7	2	5	0	6	0.759	0.155	3.717	0.733548
MDD	BTNL2	6	6969	2275	4694	3	2	0.991	0.939	1.045	0.733656
MDD	ZNF665	19	5	1	4	0	2	0.707	0.096	5.212	0.733841
MDD	ATP8A2	13	61	21	40	1	8	1.097	0.643	1.872	0.733893
MDD	KCNAB1	3	22	8	14	1	4	1.168	0.476	2.865	0.733947
MDD	NCBP3	17	11	3	8	0	7	0.801	0.222	2.884	0.73397
MDD	SNAI3	16	56	17	39	1	2	1.107	0.615	1.993	0.734024
MDD	SF3B1	2	5	2	3	0	3	1.388	0.21	9.187	0.734112
MDD	VPS8	3	15	4	11	0	6	0.825	0.272	2.501	0.734137
MDD	TYW1	7	16	4	12	0	5	0.828	0.278	2.468	0.734311
MDD	DGKD	2	50	17	33	1	8	1.11	0.608	2.027	0.734333
MDD	CRYBA4	22	89	29	60	1	1	1.08	0.692	1.687	0.734596
MDD	SYTL3	6	373	130	243	3	5	0.963	0.776	1.195	0.734904
MDD	HAPLN2	1	45	14	31	1	0	0.9	0.488	1.658	0.734955
MDD	LARGE2	11	8	2	6	0	4	0.77	0.169	3.504	0.735035
MDD	MAPK4	18	8	2	6	0	5	0.768	0.167	3.539	0.735129
MDD	ADK	10	7	3	4	0	1	1.306	0.278	6.14	0.73517
MDD	PRDM8	4	13	5	8	0	5	1.221	0.384	3.885	0.735392
MDD	BTNL8	5	62	22	40	2	1	1.097	0.643	1.871	0.735417
MDD	SLC22A8	11	8	3	5	0	3	1.296	0.288	5.827	0.735485
MDD	TMEM175	4	59	20	39	1	5	1.1	0.632	1.915	0.735488
MDD	HECW2	2	8	2	6	0	8	0.77	0.168	3.521	0.735972
MDD	IGFL4	19	299	90	209	2	0	0.958	0.749	1.227	0.736372
MDD	MAP10	1	43	13	30	1	0	0.895	0.47	1.705	0.736409
MDD	DMAP1	1	8	2	6	0	6	0.77	0.168	3.525	0.736442
MDD	ZER1	9	16	4	12	1	3	0.829	0.279	2.467	0.736476
MDD	VPS13C	15	159	56	103	2	16	1.059	0.759	1.478	0.736538
MDD	GOLGA4	3	14	4	10	0	9	0.824	0.267	2.546	0.736664
MDD	CDH19	18	188	59	129	1	6	1.055	0.772	1.442	0.736712
MDD	RNF219	13	9	3	6	0	5	1.286	0.297	5.563	0.736751
MDD	NATD1	17	7	2	5	0	2	0.764	0.159	3.671	0.736907
MDD	C8orf82	8	12	3	9	1	1	0.807	0.231	2.818	0.736911
MDD	PRMT6	1	17	6	11	1	2	1.193	0.426	3.345	0.736916
MDD	NR1H3	11	10	4	6	0	6	1.252	0.337	4.655	0.737049
MDD	MSGN1	2	15	6	9	1	1	1.199	0.415	3.468	0.73707
MDD	TRIM63	1	69	23	46	1	5	1.092	0.653	1.824	0.737184
MDD	GPN1	2	43	12	31	1	5	0.894	0.463	1.724	0.737336
MDD	DDX23	12	11	4	7	0	3	1.244	0.346	4.471	0.737501
MDD	HS6ST2	X	30	10	20	1	2	1.12	0.576	2.18	0.737682
MDD	EDNRB	13	25	8	17	0	5	0.867	0.377	1.995	0.737687
MDD	FAXDC2	5	9	3	6	0	2	1.283	0.298	5.525	0.737776
MDD	SLC35E2A	1	9	3	6	0	1	1.284	0.297	5.555	0.737891
MDD	DMC1	22	63	21	42	1	2	1.095	0.645	1.859	0.738115
MDD	ING1	13	52	16	36	1	1	1.107	0.609	2.016	0.738231
MDD	ZNF3	7	7	3	4	0	3	1.301	0.277	6.103	0.738377
MDD	EPX	17	375	116	259	3	3	0.963	0.773	1.2	0.738489
MDD	HSPA2	14	16	4	12	0	5	0.83	0.278	2.476	0.7385
MDD	PDE4B	1	48	14	34	1	1	0.9	0.486	1.668	0.738627
MDD	NEK3	13	6	2	4	0	5	1.364	0.22	8.471	0.738679
MDD	IFNLR1	1	39	11	28	1	1	0.89	0.447	1.769	0.738831
MDD	SSNA1	9	24	6	18	1	0	0.858	0.35	2.107	0.738981
MDD	SRPRB	3	444	137	307	2	3	1.035	0.843	1.271	0.739064
MDD	PLK1	16	13	5	8	0	4	1.217	0.383	3.871	0.739239
MDD	ZNF277	7	1587	526	1061	2	5	0.982	0.883	1.092	0.739267
MDD	PRMT9	4	23	7	16	1	4	0.862	0.359	2.067	0.739288
MDD	SSC4D	7	5	2	3	0	5	1.375	0.211	8.955	0.739328
MDD	NRAP	10	168	55	113	4	20	1.058	0.76	1.472	0.739514
MDD	MYO7B	2	55	15	40	2	10	0.905	0.504	1.627	0.739595
MDD	DDX19B	16	25	10	15	1	6	1.15	0.505	2.616	0.739612
MDD	ATXN7L2	1	252	87	165	1	3	0.957	0.738	1.241	0.739754
MDD	METTL3	14	13	4	9	0	4	0.823	0.26	2.602	0.739787
MDD	GABRR2	6	34	12	22	1	5	0.888	0.442	1.787	0.739822
MDD	TMEM185B	2	31	10	21	1	2	1.141	0.524	2.485	0.740068
MDD	CENPO	2	9	3	6	0	1	1.28	0.297	5.519	0.740176
MDD	SEMA4G	10	78	24	54	2	3	0.922	0.571	1.489	0.740202
MDD	ZAN	7	14555	4879	9676	5	17	0.993	0.953	1.035	0.740344
MDD	ABCF3	3	104	34	70	1	3	0.933	0.619	1.406	0.740363
MDD	TMEM38B	9	10	3	7	0	3	0.801	0.215	2.987	0.740676
MDD	OR1A1	17	8	2	6	0	2	0.773	0.168	3.562	0.740709
MDD	MELTF	3	34	11	23	1	3	1.134	0.539	2.385	0.740719
MDD	FTSJ3	17	14	5	9	0	7	1.212	0.388	3.779	0.740918
MDD	ALDH9A1	1	25	8	17	1	1	0.87	0.379	1.994	0.741325
MDD	APOBEC3B	22	13	3	10	1	0	0.836	0.288	2.426	0.741353
MDD	SLC6A20	3	161	51	110	3	2	0.945	0.677	1.32	0.741638
MDD	BANP	16	12	3	9	1	1	0.81	0.232	2.832	0.741775
MDD	RFX6	6	7	2	5	0	3	0.767	0.158	3.716	0.741824
MDD	MFF	2	36	11	25	1	5	0.889	0.44	1.794	0.741902
MDD	PTK7	6	11	3	8	0	3	0.806	0.224	2.903	0.74192
MDD	KAT14	20	2710	894	1816	2	6	0.986	0.908	1.071	0.742084
MDD	ZNF284	19	70	23	47	1	1	0.92	0.56	1.512	0.742102
MDD	MAP2K5	15	80	31	49	1	1	1.08	0.682	1.71	0.742343
MDD	FBXO46	19	8	3	5	0	6	1.286	0.287	5.754	0.742535
MDD	FAM209B	20	4404	1442	2962	2	0	0.992	0.948	1.039	0.742584
MDD	CEL	9	2182	719	1463	2	5	0.985	0.9	1.078	0.742678
MDD	NDST3	4	107	38	69	1	6	1.07	0.714	1.605	0.74281
MDD	LAPTM4A	2	28	9	19	1	3	0.881	0.413	1.879	0.742848
MDD	JSRP1	19	30	9	21	1	0	0.879	0.407	1.9	0.742863
MDD	2026-09-11	4	251	85	166	2	2	0.957	0.737	1.243	0.743088
MDD	GCA	2	27	9	18	1	0	1.148	0.502	2.626	0.7431
MDD	ENTPD1-AS1	10	11	4	7	0	2	1.238	0.345	4.449	0.743144
MDD	FAM206A	9	233	72	161	1	3	0.955	0.723	1.261	0.743163
MDD	ZNF107	7	4014	1226	2788	2	0	1.008	0.959	1.06	0.743184
MDD	SENP6	6	68	20	48	1	6	0.917	0.546	1.541	0.743501
MDD	PROB1	5	24	9	15	1	1	1.152	0.493	2.694	0.743509
MDD	TMEM144	4	8	2	6	0	3	0.775	0.169	3.562	0.743547
MDD	KLHL14	18	16	4	12	1	3	0.833	0.278	2.493	0.7436
MDD	MSTN	2	14	4	10	1	2	0.829	0.269	2.554	0.743616
MDD	SHKBP1	19	22	8	14	1	5	1.162	0.473	2.852	0.743721
MDD	BGLAP	1	12	3	9	0	3	0.81	0.23	2.86	0.743748
MDD	SLC35D3	6	16	6	10	1	3	1.19	0.419	3.385	0.74375
MDD	KCNK1	1	8	2	6	0	3	0.776	0.17	3.544	0.743913
MDD	STOML3	13	6	2	4	0	3	1.351	0.222	8.234	0.74397
MDD	USP4	3	10	3	7	0	6	0.804	0.217	2.982	0.744155
MDD	RABL2A	2	1412	474	938	1	3	1.019	0.91	1.141	0.744202
MDD	CHAF1B	21	5	2	3	0	2	1.368	0.209	8.97	0.74421
MDD	TMTC2	12	8	2	6	0	6	0.777	0.17	3.543	0.744412
MDD	OSBPL11	3	7	3	4	0	3	1.292	0.276	6.05	0.74462
MDD	PUSL1	1	12	4	8	0	7	1.232	0.351	4.329	0.74483
MDD	CTSF	11	15	4	11	0	6	0.832	0.275	2.518	0.744844
MDD	OR2M4	1	91	26	65	2	4	0.928	0.593	1.454	0.744993
MDD	STK36	2	150	50	100	2	6	1.059	0.748	1.5	0.745013
MDD	GALNT16	14	13	5	8	0	5	1.212	0.38	3.862	0.74507
MDD	PSPN	19	14	4	10	1	1	0.829	0.267	2.575	0.745158
MDD	WDR7	18	29	8	21	1	9	0.876	0.393	1.949	0.745253
MDD	SCARF2	22	7	3	4	0	6	1.292	0.275	6.064	0.745272
MDD	CRIP3	6	17	6	11	0	4	1.187	0.423	3.333	0.745372
MDD	OXTR	3	5	2	3	0	5	1.364	0.209	8.881	0.745487
MDD	KRT6B	12	22	7	15	1	2	1.167	0.46	2.96	0.745627
MDD	OOSP3	11	11	4	7	0	4	1.236	0.343	4.447	0.74575
MDD	KCNJ18	17	1017	315	702	12	11	0.978	0.856	1.117	0.745937
MDD	CCDC62	12	235	76	159	2	5	0.956	0.727	1.257	0.746501
MDD	NIN	14	166	52	114	1	7	0.947	0.681	1.317	0.746607
MDD	NAT16	7	5328	1715	3613	2	10	0.99	0.932	1.052	0.746713
MDD	ZNF335	20	263	86	177	1	9	0.958	0.74	1.241	0.746753
MDD	FUT4	11	94	32	62	1	3	0.932	0.608	1.429	0.746843
MDD	TPRG1L	1	127	40	87	1	2	1.065	0.726	1.562	0.746915
MDD	MYO18B	22	79	27	52	1	12	1.082	0.672	1.742	0.746971
MDD	RARRES1	3	101	28	73	2	3	0.931	0.603	1.438	0.747109
MDD	HECTD3	1	8	2	6	0	7	0.779	0.171	3.557	0.747141
MDD	OR5T3	11	428	135	293	1	0	1.035	0.841	1.273	0.747265
MDD	SMURF2	17	16	6	10	0	5	1.188	0.416	3.39	0.747266
MDD	ZNF337	20	8	2	6	0	6	0.778	0.169	3.583	0.747397
MDD	HSPA6	1	300	95	205	7	8	1.042	0.813	1.335	0.747399
MDD	KRT31	17	471	167	304	1	2	1.032	0.851	1.251	0.747551
MDD	NMI	2	38	11	27	1	6	0.892	0.445	1.787	0.747625
MDD	ADAR	1	30	9	21	1	4	0.881	0.408	1.905	0.74814
MDD	CTRC	1	5	2	3	0	3	1.359	0.209	8.849	0.748222
MDD	SYNGR2	17	8	3	5	0	2	1.279	0.285	5.74	0.748344
MDD	PPHLN1	12	101	30	71	1	5	0.932	0.608	1.43	0.748366
MDD	MPP3	17	11	3	8	0	8	0.811	0.225	2.919	0.7484
MDD	PLD2	17	78	22	56	3	10	0.923	0.565	1.507	0.748408
MDD	C6orf132	6	58	16	42	1	3	0.911	0.515	1.611	0.748527
MDD	PTCD2	5	46	17	29	1	1	1.106	0.598	2.043	0.748575
MDD	NFATC1	18	30	8	22	2	2	0.879	0.398	1.939	0.748585
MDD	SDHAF3	7	742	237	505	1	0	0.975	0.833	1.14	0.748587
MDD	FLVCR2	14	11	4	7	0	4	1.232	0.343	4.425	0.748601
MDD	GPR153	1	92	30	62	2	2	0.932	0.605	1.435	0.748633
MDD	MYBPC2	19	275	86	189	4	12	0.959	0.743	1.238	0.748663
MDD	LRFN3	19	11	4	7	0	8	1.232	0.343	4.421	0.748676
MDD	CPO	2	13	4	9	0	6	1.224	0.355	4.228	0.748893
MDD	ZSWIM2	2	9	2	7	0	1	0.785	0.177	3.469	0.749132
MDD	LTBP3	11	8	2	6	0	8	0.78	0.17	3.578	0.749226
MDD	RCL1	9	113	34	79	2	0	0.937	0.627	1.4	0.749554
MDD	HYPK	15	11	4	7	0	5	1.232	0.342	4.434	0.749558
MDD	STRC	15	85	28	57	1	1	1.077	0.684	1.696	0.749601
MDD	AKR7A3	1	13	4	9	1	1	0.829	0.263	2.618	0.74963
MDD	CFAP54	12	67	21	46	2	12	1.09	0.641	1.856	0.749676
MDD	CRYGN	7	47	13	34	1	0	0.902	0.48	1.697	0.749777
MDD	IRF5	7	12	5	7	0	7	1.213	0.371	3.963	0.749789
MDD	CCZ1	7	17	5	12	1	0	0.847	0.306	2.347	0.749849
MDD	NT5DC3	12	20	6	14	1	6	0.858	0.336	2.195	0.749903
MDD	HIST1H2AM	6	11	3	8	0	6	0.811	0.224	2.935	0.749925
MDD	IFFO1	12	603	204	399	1	5	0.973	0.82	1.153	0.75
MDD	FMN1	15	5	2	3	0	5	1.355	0.209	8.806	0.750062
MDD	MLXIPL	7	66	20	46	1	4	1.092	0.636	1.875	0.750079
MDD	RACK1	5	67	26	41	1	0	1.085	0.657	1.792	0.750079
MDD	RUSC1	1	33	9	24	1	2	0.885	0.417	1.878	0.750161
MDD	TPRN	9	264	80	184	1	2	0.958	0.738	1.244	0.750195
MDD	SLC4A4	4	600	184	416	1	3	1.029	0.861	1.23	0.750414
MDD	STARD9	15	218	69	149	5	19	1.038	0.823	1.31	0.750459
MDD	CFAP46	10	238	71	167	3	7	0.956	0.725	1.261	0.750471
MDD	RIT1	1	14	4	10	1	2	0.832	0.268	2.582	0.750542
MDD	RLN3	19	39	11	28	1	0	0.894	0.449	1.781	0.75058
MDD	RAB11FIP2	10	32	8	24	1	3	0.881	0.402	1.931	0.750708
MDD	PEPD	19	211	62	149	3	8	0.953	0.709	1.282	0.750726
MDD	SHMT1	17	31	10	21	0	8	1.135	0.52	2.478	0.750732
MDD	IPO11	5	5	2	3	0	5	1.357	0.206	8.924	0.750972
MDD	CLEC2A	12	441	130	311	1	2	0.967	0.786	1.19	0.751055
MDD	STPG4	2	33	9	24	1	4	0.885	0.416	1.883	0.751067
MDD	FREM3	4	42	12	30	1	10	0.898	0.463	1.742	0.751174
MDD	LIX1L	1	17	5	12	0	7	0.848	0.305	2.354	0.751219
MDD	ZMIZ1	10	43	16	27	1	5	1.108	0.588	2.086	0.751286
MDD	PARS2	1	151	51	100	1	1	0.947	0.674	1.329	0.751305
MDD	KRT16	17	80	23	57	2	7	0.925	0.571	1.499	0.751345
MDD	DNAJC4	11	24	9	15	1	3	1.141	0.505	2.576	0.751398
MDD	TRUB2	9	14	4	10	1	2	0.833	0.27	2.574	0.751447
MDD	IL1RAP	3	8	2	6	0	6	0.781	0.17	3.598	0.751486
MDD	CLUH	17	45	13	32	1	14	0.902	0.477	1.708	0.751552
MDD	PRKCZ	1	12	4	8	0	3	1.225	0.349	4.294	0.751675
MDD	TLR6	4	42	14	28	1	0	1.109	0.583	2.113	0.75187
MDD	CACNA2D1	7	8	3	5	0	6	1.273	0.285	5.694	0.752201
MDD	CDH26	20	15	4	11	0	6	0.846	0.299	2.395	0.752464
MDD	PTOV1	19	8	2	6	0	6	0.783	0.171	3.585	0.752703
MDD	INPP5J	22	50	16	34	1	8	0.909	0.504	1.642	0.752812
MDD	LCT	2	59	18	41	1	7	0.915	0.527	1.59	0.75283
MDD	TRMT1	19	32	10	22	1	7	0.888	0.423	1.862	0.752898
MDD	ALG8	11	9	2	7	0	6	0.787	0.178	3.489	0.752967
MDD	TMC4	19	73	22	51	1	2	0.923	0.561	1.519	0.753026
MDD	NDUFA6	22	35	10	25	1	1	0.89	0.431	1.837	0.753075
MDD	SLC36A2	5	16	5	11	1	2	0.847	0.3	2.393	0.753349
MDD	TIGD6	5	6	2	4	0	1	1.334	0.221	8.063	0.753587
MDD	ATP6V1F	7	63	17	46	1	0	0.916	0.528	1.587	0.753703
MDD	RAD54L2	3	276	85	191	1	9	0.96	0.742	1.241	0.753728
MDD	PREP	6	7	2	5	0	5	0.776	0.16	3.775	0.75373
MDD	YIPF7	4	71	22	49	1	2	1.086	0.648	1.82	0.753731
MDD	TMEM131	2	37	13	24	1	3	1.114	0.567	2.187	0.753754
MDD	FZD8	10	20	6	14	0	4	0.86	0.336	2.205	0.753833
MDD	ZNF565	19	22	6	16	0	5	0.864	0.345	2.161	0.754001
MDD	AMOTL1	11	5	2	3	0	5	1.35	0.207	8.801	0.754019
MDD	VAV3	1	27	8	19	1	7	0.878	0.389	1.98	0.754026
MDD	LGR4	11	190	59	131	1	4	0.952	0.699	1.296	0.754091
MDD	NEK2	1	7	2	5	0	5	0.776	0.158	3.801	0.754188
MDD	DUSP16	12	3281	1100	2181	1	7	0.988	0.916	1.066	0.754251
MDD	CLEC18C	16	10	3	7	0	2	0.825	0.248	2.749	0.754313
MDD	ANKAR	2	252	84	168	4	10	0.962	0.753	1.228	0.75439
MDD	SNRNP48	6	7	3	4	0	3	1.28	0.271	6.043	0.754979
MDD	ECHS1	10	6	2	4	0	2	1.333	0.219	8.095	0.755139
MDD	C11orf95	11	19	5	14	1	3	0.861	0.335	2.211	0.755353
MDD	TVP23C	17	14	4	10	1	0	0.835	0.269	2.59	0.75536
MDD	UPK1B	3	78	25	53	1	4	1.081	0.663	1.763	0.755403
MDD	GLYAT	11	126	39	87	1	1	0.942	0.645	1.375	0.755792
MDD	SNTG1	8	118	37	81	1	2	1.065	0.717	1.58	0.755873
MDD	HTATIP2	11	543	193	350	2	3	0.972	0.814	1.162	0.755877
MDD	PNMA8A	19	25	9	16	1	1	1.143	0.492	2.655	0.756036
MDD	FAM111A	11	171	55	116	1	0	0.95	0.688	1.312	0.756261
MDD	RAD51AP2	2	27	8	19	1	3	0.879	0.389	1.988	0.756417
MDD	NDUFAF1	15	5	2	3	0	2	1.345	0.207	8.756	0.756439
MDD	RBAK	7	24	8	16	1	1	0.876	0.379	2.025	0.756807
MDD	FBXW9	19	24	9	15	1	2	1.144	0.488	2.679	0.756842
MDD	ADPRHL2	1	12	4	8	1	0	0.831	0.256	2.694	0.757096
MDD	COL16A1	1	890	274	616	1	13	1.023	0.884	1.185	0.757207
MDD	ELAVL2	9	8	2	6	0	4	0.786	0.171	3.619	0.757313
MDD	AUNIP	1	356	120	236	1	5	0.966	0.774	1.205	0.75734
MDD	HDAC2	6	5	2	3	0	5	1.342	0.207	8.719	0.757809
MDD	TMF1	3	21	7	14	1	2	0.869	0.353	2.134	0.758649
MDD	ATL2	2	222	74	148	1	6	0.957	0.723	1.267	0.758851
MDD	DENND6B	22	25	9	16	0	7	1.14	0.492	2.642	0.759114
MDD	ZSCAN22	19	46	16	30	1	1	1.102	0.591	2.054	0.759281
MDD	SMIM22	16	16	4	12	1	1	0.843	0.282	2.521	0.75944
MDD	SLC25A45	11	265	84	181	3	1	1.042	0.8	1.358	0.759634
MDD	EML4	2	5	2	3	0	4	1.339	0.206	8.692	0.759653
MDD	HAS1	19	46	17	29	1	8	1.101	0.596	2.034	0.759672
MDD	ZADH2	18	9	3	6	0	1	1.255	0.293	5.371	0.759787
MDD	PYGM	11	197	61	136	3	9	0.954	0.705	1.29	0.759809
MDD	MCM2	3	179	61	118	3	10	1.05	0.767	1.438	0.759913
MDD	PMF1	1	124	43	81	1	2	1.061	0.726	1.549	0.76032
MDD	PRSS27	16	12	5	7	1	1	1.202	0.368	3.928	0.760389
MDD	WISP1	8	24	8	16	1	3	1.146	0.476	2.759	0.760393
MDD	HSD17B1	17	67	23	44	1	4	1.084	0.646	1.819	0.760456
MDD	TTLL12	22	31	11	20	1	6	1.125	0.527	2.401	0.760519
MDD	MCC	5	15	4	11	0	7	0.842	0.278	2.551	0.76053
MDD	WNT9A	1	5	2	3	0	4	1.339	0.205	8.764	0.760543
MDD	GDPD1	17	24	9	15	1	0	1.141	0.488	2.67	0.76061
MDD	DOCK8	9	18	5	13	0	7	0.855	0.312	2.341	0.76071
MDD	ATP5F1B	12	34	11	23	1	5	0.895	0.438	1.827	0.760877
MDD	VSIG2	11	7	2	5	0	1	0.783	0.162	3.782	0.760894
MDD	MAP3K7	6	10	4	6	0	2	1.204	0.364	3.979	0.761013
MDD	HIST1H1A	6	122	42	80	1	1	0.943	0.648	1.373	0.761015
MDD	AP000311.1	21	10	3	7	0	2	0.814	0.217	3.058	0.761027
MDD	CAMTA1	1	7	3	4	0	7	1.27	0.271	5.945	0.761293
MDD	TMEM170A	16	5	2	3	0	4	1.335	0.207	8.62	0.76134
MDD	TBX15	1	5	2	3	0	5	1.337	0.205	8.698	0.761414
MDD	ZC3H4	19	204	75	129	2	4	1.032	0.841	1.267	0.761415
MDD	VTN	17	20	5	15	1	3	0.858	0.32	2.302	0.761633
MDD	MOB3A	19	11	3	8	0	5	0.82	0.227	2.96	0.76183
MDD	FBH1	10	95	31	64	1	6	1.07	0.689	1.661	0.762194
MDD	ITGB6	2	30	8	22	1	7	0.885	0.4	1.957	0.762245
MDD	FITM2	20	33	10	23	1	2	0.893	0.428	1.862	0.762691
MDD	ALDH3B1	11	92	31	61	2	3	1.07	0.69	1.658	0.76282
MDD	ACAD11	3	661	216	445	2	6	1.026	0.87	1.21	0.762841
MDD	PRKCE	2	7	2	5	0	4	0.785	0.162	3.797	0.763031
MDD	RALBP1	18	10	4	6	0	5	1.223	0.33	4.531	0.763143
MDD	CDHR1	10	231	79	152	2	2	1.043	0.792	1.375	0.763274
MDD	TUBGCP2	10	22	7	15	1	5	1.153	0.456	2.918	0.763312
MDD	ZMYM1	1	7	2	5	0	2	0.785	0.162	3.803	0.763444
MDD	ABCC2	10	229	73	156	3	13	0.958	0.724	1.267	0.763575
MDD	MEGF10	5	16	6	10	0	8	1.174	0.413	3.339	0.763637
MDD	TBL2	7	13	4	9	0	4	0.838	0.265	2.649	0.763662
MDD	TCN2	22	58	20	38	1	3	1.089	0.625	1.898	0.763685
MDD	TENT5C	1	7	2	5	0	4	0.784	0.16	3.837	0.763724
MDD	MMP8	11	796	268	528	3	7	1.023	0.881	1.189	0.763728
MDD	SCLT1	4	7	2	5	0	4	0.785	0.162	3.809	0.763771
MDD	SAXO2	15	7	3	4	0	2	1.266	0.271	5.907	0.763973
MDD	SSBP1	7	5	2	3	0	1	1.331	0.206	8.604	0.764066
MDD	ZSCAN23	6	108	31	77	1	2	0.938	0.619	1.423	0.764075
MDD	DAPK1	9	21	7	14	1	6	1.154	0.452	2.945	0.764116
MDD	CDK13	7	32	10	22	1	8	0.893	0.426	1.87	0.764181
MDD	SNIP1	1	22	9	13	1	1	1.142	0.479	2.725	0.764613
MDD	DGCR8	22	5	2	3	0	4	1.331	0.205	8.644	0.764622
MDD	LANCL3	X	37	10	27	1	4	0.914	0.505	1.652	0.764694
MDD	H2AFX	11	18	5	13	1	3	0.857	0.313	2.35	0.764837
MDD	CREB3L3	19	39	13	26	1	2	0.904	0.467	1.752	0.764868
MDD	EDA2R	X	768	266	502	1	0	1.021	0.892	1.169	0.765027
MDD	PELI2	14	5	2	3	0	2	1.329	0.206	8.586	0.765097
MDD	DOK6	18	17	5	12	1	2	0.856	0.308	2.379	0.765128
MDD	HCN2	19	7	2	5	0	5	0.787	0.163	3.8	0.765429
MDD	SEMA4F	2	87	32	55	1	3	1.07	0.686	1.669	0.765567
MDD	RNASE13	14	26	7	19	1	0	0.879	0.375	2.057	0.765698
MDD	CTSE	1	133	38	95	2	6	0.944	0.648	1.376	0.765771
MDD	POGZ	1	5	2	3	0	5	1.329	0.205	8.617	0.765834
MDD	SNX5	20	36	14	22	1	3	1.11	0.559	2.203	0.765881
MDD	MAST2	1	182	53	129	2	13	0.952	0.691	1.313	0.765982
MDD	CCDC110	4	301	86	215	1	10	0.963	0.75	1.236	0.766295
MDD	ZNF93	19	9	3	6	0	6	1.246	0.292	5.319	0.766374
MDD	NADK2	5	40	11	29	2	2	0.901	0.454	1.788	0.766511
MDD	VTI1B	14	24	6	18	1	1	0.873	0.355	2.146	0.766518
MDD	BACE1	11	9	3	6	0	2	1.247	0.291	5.345	0.766617
MDD	MINAR1	15	5	2	3	0	5	1.328	0.204	8.645	0.766622
MDD	UNC5D	8	11	3	8	0	7	0.822	0.226	2.992	0.766688
MDD	IER5L	9	13	5	8	1	1	1.19	0.376	3.771	0.766943
MDD	GTPBP1	22	19	7	12	1	7	1.156	0.443	3.019	0.767025
MDD	RHEBL1	12	22	8	14	1	3	1.144	0.469	2.793	0.767367
MDD	NPR 2.00	9	31	10	21	1	13	1.124	0.517	2.444	0.767383
MDD	MAP7D3	X	10	4	6	0	2	1.182	0.39	3.579	0.767975
MDD	WDR73	15	17	6	11	0	9	1.167	0.418	3.26	0.768303
MDD	HK3	5	52	18	34	3	8	1.092	0.608	1.961	0.768332
MDD	PTPDC1	9	184	63	121	3	2	1.048	0.768	1.43	0.768583
MDD	HSPA5	9	8	2	6	0	4	0.794	0.171	3.685	0.768615
MDD	PRDM13	6	18	6	12	1	3	1.164	0.422	3.209	0.768655
MDD	PLXNA3	X	8	3	5	0	6	1.225	0.316	4.748	0.76883
MDD	LGALS13	19	85	23	62	1	1	0.932	0.581	1.495	0.768938
MDD	MNS1	15	37	10	27	1	2	0.903	0.459	1.78	0.769096
MDD	ARHGEF10L	1	11	4	7	0	7	1.21	0.338	4.331	0.769397
MDD	GPAM	10	8	2	6	0	7	0.794	0.17	3.713	0.769538
MDD	MBIP	14	13	5	8	0	6	1.188	0.375	3.769	0.769545
MDD	SMARCE1	17	113	33	80	1	1	0.941	0.627	1.412	0.76963
MDD	SP100	2	16	5	11	1	4	0.856	0.303	2.417	0.76976
MDD	TOE1	1	24	7	17	1	6	0.878	0.369	2.092	0.76977
MDD	TPP2	13	6	2	4	0	1	1.307	0.218	7.853	0.769788
MDD	CFAP157	9	119	38	81	1	2	1.061	0.714	1.575	0.769897
MDD	TAAR6	6	48	16	32	1	1	1.096	0.591	2.033	0.770149
MDD	OR51S1	11	18	6	12	1	0	1.163	0.422	3.205	0.770202
MDD	ZW10	11	76	26	50	1	2	0.932	0.58	1.498	0.770238
MDD	ALG6	1	60	23	37	1	0	1.082	0.636	1.841	0.77034
MDD	FAM198B	4	248	80	168	3	6	0.961	0.737	1.253	0.77038
MDD	NYNRIN	14	11	4	7	0	10	1.209	0.338	4.326	0.770544
MDD	GALNT6	12	30	9	21	0	6	0.891	0.41	1.935	0.770578
MDD	TOP2B	3	11	3	8	0	11	0.826	0.229	2.985	0.77063
MDD	ZNF425	7	11	4	7	0	4	1.209	0.338	4.329	0.770651
MDD	MED14	X	26	9	17	1	1	1.106	0.562	2.174	0.770713
MDD	CORO1C	12	5	2	3	0	4	1.319	0.205	8.508	0.770807
MDD	HMBS	11	23	7	16	1	3	0.878	0.366	2.108	0.770816
MDD	ARHGAP21	10	45	14	31	1	6	1.102	0.574	2.112	0.770818
MDD	KYNU	2	105	35	70	2	4	0.941	0.626	1.415	0.770903
MDD	SALL2	14	10	4	6	0	9	1.214	0.329	4.482	0.771289
MDD	TMPRSS3	21	17	6	11	1	4	1.165	0.416	3.267	0.771401
MDD	CDX1	5	5	2	3	0	3	1.318	0.204	8.519	0.771538
MDD	SYCP2L	6	9	3	6	0	3	1.24	0.291	5.282	0.77155
MDD	ADRA2C	4	12	4	8	1	1	1.203	0.345	4.192	0.771571
MDD	LLGL1	17	59	19	40	1	7	1.086	0.621	1.901	0.771621
MDD	PPP1R14D	15	8	2	6	0	2	0.797	0.173	3.679	0.7717
MDD	2026-03-08	10	12	4	8	0	7	1.203	0.345	4.201	0.771707
MDD	ZCCHC9	5	101	32	69	1	1	1.066	0.694	1.637	0.771727
MDD	ELFN2	22	127	44	83	1	5	0.947	0.658	1.365	0.771771
MDD	DDX60	4	52	17	35	1	13	1.092	0.603	1.979	0.771836
MDD	ARMC5	16	8	3	5	0	7	1.247	0.28	5.548	0.772076
MDD	RIDA	8	5	1	4	0	2	0.742	0.099	5.582	0.772162
MDD	THAP5	7	25	8	17	1	2	1.137	0.477	2.708	0.772171
MDD	TMEM44	3	187	59	128	2	4	1.033	0.829	1.288	0.772303
MDD	DUSP2	2	19	6	13	1	2	1.159	0.425	3.16	0.772455
MDD	EVA1A	2	11	3	8	1	0	0.827	0.229	2.994	0.772765
MDD	C2orf76	2	18	5	13	1	1	0.862	0.314	2.363	0.772914
MDD	CTDSPL	3	9	3	6	0	3	1.239	0.289	5.313	0.773005
MDD	ARNT2	15	32	11	21	1	5	1.117	0.528	2.363	0.773134
MDD	ULK1	12	6	2	4	0	3	1.301	0.217	7.803	0.773301
MDD	AGBL5	2	8	2	6	0	8	0.798	0.172	3.707	0.773353
MDD	NUP35	2	5	2	3	0	4	1.315	0.204	8.487	0.773375
MDD	ENTPD5	14	17	5	12	0	7	0.861	0.31	2.393	0.773521
MDD	ACTR5	20	15	4	11	1	3	0.849	0.278	2.589	0.773713
MDD	TOM1L1	17	16	5	11	1	1	1.175	0.392	3.524	0.773899
MDD	SOCS4	14	8	2	6	0	6	0.798	0.17	3.733	0.773937
MDD	RTN3	11	204	69	135	1	2	0.958	0.715	1.283	0.773951
MDD	ARHGEF33	2	174	56	118	1	0	1.049	0.758	1.451	0.77396
MDD	ACTN4	19	11	3	8	0	10	0.828	0.228	3.006	0.773993
MDD	EXOSC9	4	16	4	12	0	6	0.851	0.284	2.552	0.774007
MDD	EXOSC7	3	9	3	6	0	3	1.236	0.29	5.275	0.774486
MDD	ANGPTL7	1	17	6	11	0	4	1.162	0.415	3.252	0.774499
MDD	BTBD7	14	24	7	17	1	5	0.881	0.37	2.099	0.774609
MDD	NCR3	6	7	2	5	0	2	1.293	0.223	7.512	0.774633
MDD	OLFM1	9	8	3	5	0	6	1.244	0.279	5.534	0.774639
MDD	TAF11L14	5	22	7	15	1	0	1.145	0.453	2.895	0.774698
MDD	KIF1A	2	14	5	9	0	11	1.18	0.381	3.656	0.774729
MDD	ALS2	2	11	4	7	0	9	1.205	0.336	4.315	0.774818
MDD	NOC3L	10	39	13	26	1	5	1.105	0.558	2.189	0.774818
MDD	SPTAN1	9	117	41	76	1	19	0.946	0.645	1.386	0.774834
MDD	RBM4B	11	174	56	118	1	2	0.954	0.693	1.314	0.774929
MDD	DYDC1	10	13	5	8	1	0	1.184	0.372	3.772	0.774947
MDD	RABGGTB	1	82	26	56	2	1	1.072	0.666	1.725	0.775
MDD	PNPLA6	19	13	5	8	0	7	1.185	0.371	3.788	0.775016
MDD	DCD	12	43	12	31	2	0	0.908	0.47	1.757	0.775198
MDD	EIF4G2	11	9	3	6	0	1	1.235	0.29	5.256	0.775438
MDD	CLPTM1	19	7	2	5	0	6	0.793	0.162	3.896	0.775446
MDD	MVB12A	19	28	10	18	1	0	1.123	0.507	2.487	0.775533
MDD	TMEM54	1	300	106	194	1	4	1.036	0.814	1.318	0.775555
MDD	PIKFYVE	2	36	11	25	0	16	0.902	0.445	1.83	0.775978
MDD	DPY19L3	19	7	2	5	0	5	0.794	0.163	3.882	0.776052
MDD	BPNT1	1	6	2	4	0	3	1.296	0.216	7.764	0.776148
MDD	GPR151	5	506	174	332	2	5	0.973	0.809	1.172	0.776151
MDD	RGS22	8	109	38	71	1	7	1.06	0.709	1.586	0.776206
MDD	ACTR10	14	18	7	11	1	2	1.151	0.435	3.047	0.776392
MDD	KDM4F	11	10	3	7	0	1	0.826	0.222	3.079	0.776398
MDD	SDF2	17	11	3	8	0	4	0.83	0.23	3.002	0.776418
MDD	MTMR9	8	8	2	6	0	2	0.801	0.174	3.696	0.776536
MDD	FAM126B	2	5	2	3	0	3	1.31	0.203	8.457	0.776592
MDD	TFAP2E	1	12	3	9	0	3	0.834	0.237	2.936	0.776864
MDD	TBCK	4	35	11	24	1	5	0.903	0.445	1.833	0.77708
MDD	PKD1L2	16	74	25	49	1	1	1.072	0.663	1.732	0.777231
MDD	IQGAP2	5	97	33	64	2	10	1.063	0.695	1.627	0.777455
MDD	KHDRBS3	8	7	2	5	0	3	0.796	0.164	3.87	0.777581
MDD	CPAMD8	19	20	6	14	0	8	0.873	0.339	2.245	0.777621
MDD	RDH14	2	40	11	29	1	4	0.906	0.456	1.799	0.77779
MDD	SH3TC1	4	115	36	79	3	8	0.945	0.638	1.4	0.777825
MDD	ZNF569	19	29	8	21	1	2	0.891	0.4	1.985	0.778021
MDD	CDH9	5	5	2	3	0	3	1.308	0.202	8.478	0.778125
MDD	GRB10	7	10	3	7	0	2	0.828	0.222	3.084	0.778191
MDD	GSTCD	4	59	16	43	2	6	0.921	0.521	1.63	0.778389
MDD	SLC22A14	3	987	334	653	3	1	1.02	0.891	1.167	0.778546
MDD	AC011455.2	19	74	22	52	3	2	0.931	0.566	1.531	0.778667
MDD	RAD54L	1	97	27	70	2	1	0.938	0.603	1.462	0.778679
MDD	DNAJC2	7	10	4	6	0	4	1.206	0.326	4.455	0.778749
MDD	FITM1	14	90	27	63	2	4	0.937	0.596	1.473	0.778764
MDD	KRT10	17	14	5	9	1	2	1.176	0.378	3.659	0.778918
MDD	USP15	12	12	4	8	0	4	1.196	0.342	4.177	0.779115
MDD	GRWD1	19	35	11	24	1	3	1.111	0.533	2.314	0.779227
MDD	LHX4	1	7	3	4	0	2	1.247	0.267	5.829	0.779244
MDD	RBM25	14	36	13	23	1	1	1.105	0.551	2.216	0.779349
MDD	OOSP1	11	14	5	9	1	0	1.175	0.38	3.637	0.779388
MDD	SOD2	6	6	2	4	0	3	1.291	0.216	7.737	0.779504
MDD	EXOC7	17	6	2	4	0	3	1.292	0.215	7.774	0.779537
MDD	ECEL1	2	41	14	27	1	7	1.099	0.567	2.129	0.779673
MDD	FAM160B2	8	30	8	22	1	2	0.893	0.403	1.978	0.779693
MDD	SLC26A6	3	7	2	5	0	3	0.798	0.164	3.878	0.779824
MDD	BMT2	7	38	15	23	1	2	1.1	0.565	2.141	0.780172
MDD	RBMS3	3	107	32	75	1	3	1.063	0.694	1.627	0.780177
MDD	LRP1B	2	39	12	27	0	24	0.908	0.462	1.787	0.780301
MDD	RNF157	17	5	2	3	0	4	1.304	0.201	8.446	0.780356
MDD	CDC23	5	8	3	5	0	5	1.235	0.28	5.455	0.780374
MDD	SLIRP	14	9	3	6	0	4	1.23	0.288	5.258	0.780388
MDD	ACP4	19	6	2	4	0	2	1.29	0.215	7.718	0.78053
MDD	CSTF1	20	7	2	5	0	6	0.799	0.164	3.887	0.780547
MDD	FDFT1	8	70	25	45	1	5	0.933	0.571	1.522	0.780549
MDD	DNAAF2	14	7	2	5	0	3	0.798	0.163	3.908	0.78059
MDD	IQCM	4	633	191	442	5	2	0.976	0.822	1.159	0.7807
MDD	CREB3L4	1	8	2	6	0	4	0.804	0.174	3.726	0.780791
MDD	NFE2L1	17	178	63	115	1	6	0.957	0.702	1.305	0.780864
MDD	FAM200B	4	186	63	123	1	4	1.044	0.77	1.417	0.780958
MDD	POF1B	X	745	225	520	1	0	1.02	0.886	1.175	0.781102
MDD	GABPB2	1	116	36	80	1	5	1.059	0.708	1.583	0.781136
MDD	SIGLEC1	20	787	276	511	4	9	1.021	0.88	1.186	0.781161
MDD	SENP8	15	40	12	28	1	0	0.909	0.465	1.778	0.781191
MDD	TFEC	7	279	95	184	2	1	1.036	0.805	1.334	0.781292
MDD	TANC1	2	77	25	52	2	9	1.072	0.658	1.746	0.781316
MDD	INSYN2B	5	8	2	6	0	3	0.805	0.174	3.721	0.78141
MDD	STRIP1	1	14	5	9	0	7	1.174	0.379	3.638	0.781413
MDD	ULBP2	6	8	3	5	0	3	1.235	0.278	5.477	0.781628
MDD	JARID2	6	5	2	3	0	4	1.302	0.202	8.392	0.781647
MDD	RORC	1	14	5	9	1	2	1.174	0.378	3.644	0.781684
MDD	GOLGB1	3	183	61	122	3	3	0.957	0.702	1.305	0.781725
MDD	KCNMB3	3	33	10	23	1	1	0.903	0.44	1.853	0.781727
MDD	PKHD1L1	8	311	102	209	8	18	1.029	0.84	1.261	0.781833
MDD	TBC1D17	19	10	4	6	0	4	1.202	0.327	4.423	0.781896
MDD	TTLL13P	15	173	55	118	1	5	0.956	0.694	1.317	0.78191
MDD	TTLL11	9	11	4	7	0	4	1.197	0.334	4.286	0.782106
MDD	IFT52	20	26	7	19	1	1	0.887	0.379	2.078	0.782263
MDD	MICAL3	22	19	6	13	0	12	0.874	0.335	2.276	0.782312
MDD	ORM2	9	100	33	67	2	1	0.943	0.623	1.428	0.782381
MDD	CRB2	9	77	27	50	1	10	1.07	0.663	1.726	0.782423
MDD	USP24	1	25	8	17	0	14	1.13	0.474	2.694	0.782424
MDD	DNASE1L2	16	12	4	8	0	2	1.192	0.341	4.166	0.78271
MDD	SPP2	2	28	9	19	1	2	0.895	0.406	1.97	0.782787
MDD	CATSPERG	19	359	114	245	4	4	0.969	0.775	1.212	0.78291
MDD	AKAP3	12	11333	3690	7643	2	5	1.004	0.975	1.034	0.782955
MDD	DIS3L2	2	208	73	135	1	5	1.041	0.78	1.391	0.783158
MDD	GPR88	1	5	2	3	0	3	1.299	0.202	8.371	0.783184
MDD	TMEM95	17	633	226	407	1	0	1.024	0.867	1.208	0.783331
MDD	TMEM128	4	19	6	13	1	0	1.151	0.423	3.129	0.783406
MDD	TCF21	6	174	57	117	1	0	0.957	0.697	1.313	0.783672
MDD	BTD	3	12	4	8	0	4	1.191	0.341	4.16	0.783793
MDD	P3H3	12	19	6	13	0	3	1.151	0.422	3.136	0.783933
MDD	AC090527.2	15	20	8	12	1	1	1.137	0.454	2.846	0.784045
MDD	PCDHA13	5	15	4	11	0	4	0.856	0.281	2.607	0.784121
MDD	TENT2	5	22	6	16	1	5	0.879	0.35	2.208	0.784126
MDD	MBOAT7	19	11	3	8	0	6	0.835	0.229	3.039	0.784207
MDD	TPO	2	120	40	80	2	7	0.948	0.648	1.388	0.784488
MDD	SLC18A1	8	12	3	9	1	1	0.839	0.237	2.964	0.784627
MDD	AC092718.8	16	37	12	25	1	0	1.104	0.544	2.239	0.784686
MDD	NUP54	4	5	2	3	0	4	1.297	0.201	8.355	0.784716
MDD	FLNC	7	20	7	13	0	8	1.141	0.442	2.947	0.784754
MDD	FES	15	28	9	19	1	1	1.12	0.495	2.534	0.784891
MDD	AC004754.1	16	79	25	54	1	4	0.936	0.582	1.505	0.784919
MDD	FBXO3	11	5	2	3	0	4	1.298	0.2	8.432	0.784919
MDD	TUSC3	8	35	10	25	2	2	0.904	0.438	1.867	0.784971
MDD	CTSC	11	5	2	3	0	3	1.295	0.202	8.296	0.784972
MDD	MASP1	3	11	4	7	0	8	1.195	0.332	4.298	0.785397
MDD	PNPT1	2	11	3	8	0	4	0.836	0.23	3.043	0.785427
MDD	RBM20	10	41	15	26	1	5	1.095	0.571	2.099	0.785456
MDD	ZZEF1	17	45	13	32	2	13	0.915	0.483	1.733	0.785468
MDD	ERN 1.00	17	18	5	13	0	9	0.869	0.317	2.386	0.785593
MDD	HPS3	3	425	137	288	1	2	0.972	0.793	1.192	0.785607
MDD	TUBB8	10	20	6	14	0	6	0.878	0.342	2.252	0.78589
MDD	PRICKLE4	6	275	92	183	3	0	1.036	0.802	1.338	0.785968
MDD	DUSP27	1	17	5	12	0	4	0.867	0.31	2.425	0.785969
MDD	YRDC	1	5	2	3	0	4	1.294	0.201	8.346	0.786327
MDD	SLC25A25	9	13	5	8	0	8	1.172	0.372	3.698	0.786378
MDD	ATG9B	7	43	12	31	2	11	0.913	0.472	1.766	0.786556
MDD	CD72	9	8	3	5	0	3	1.227	0.278	5.412	0.786608
MDD	BAIAP2L1	7	171	53	118	1	3	0.956	0.69	1.324	0.786768
MDD	FUCA2	6	30	9	21	1	3	1.118	0.499	2.505	0.787037
MDD	LGALS3	14	14	4	10	0	3	0.855	0.274	2.669	0.787341
MDD	SPDYE4	17	44	12	32	1	2	0.914	0.474	1.761	0.787645
MDD	TMEM229A	7	18	5	13	1	0	0.871	0.317	2.392	0.787991
MDD	WNT1	12	6	2	4	0	1	1.278	0.214	7.633	0.788061
MDD	SNRNP200	2	34	10	24	0	13	0.904	0.435	1.882	0.788064
MDD	EEFSEC	3	184	63	121	1	4	1.044	0.764	1.425	0.788215
MDD	TADA3	3	5	2	3	0	5	1.291	0.2	8.322	0.788265
MDD	PCDHA5	5	158	49	109	2	5	0.955	0.679	1.341	0.78867
MDD	CNTFR	9	13	4	9	1	1	1.182	0.347	4.022	0.788756
MDD	SEC14L3	22	383	122	261	3	5	1.03	0.828	1.282	0.789069
MDD	ZNF366	5	391	134	257	2	1	1.029	0.833	1.272	0.789115
MDD	IREB2	15	6	2	4	0	4	0.797	0.152	4.19	0.789155
MDD	ANKRD17	4	96	31	65	2	8	1.061	0.688	1.636	0.789261
MDD	RSPH6A	19	211	66	145	3	10	0.961	0.717	1.287	0.789374
MDD	TYW3	1	7	2	5	0	2	0.806	0.166	3.918	0.78945
MDD	ZNF615	19	50	15	35	1	3	0.921	0.505	1.682	0.789634
MDD	AFG1L	6	93	27	66	3	7	0.942	0.605	1.466	0.789892
MDD	AMDHD2	16	15	5	10	1	2	1.163	0.383	3.535	0.789919
MDD	IL9	5	5	2	3	0	1	1.287	0.201	8.252	0.79007
MDD	DHX16	6	8	3	5	0	6	1.223	0.277	5.399	0.790165
MDD	ZNF511	10	13	4	9	1	2	0.855	0.269	2.716	0.790393
MDD	ANKRD26	10	65	21	44	2	6	0.932	0.555	1.566	0.790435
MDD	TYW5	2	10	4	6	0	2	1.194	0.324	4.402	0.790443
MDD	CALD1	7	5	2	3	0	4	1.239	0.255	6.014	0.790479
MDD	C19orf81	19	12	4	8	1	1	1.184	0.34	4.131	0.790663
MDD	SHPRH	6	8	2	6	0	8	0.812	0.174	3.781	0.790749
MDD	TRIM40	6	1474	491	983	1	1	1.015	0.909	1.134	0.790835
MDD	PPFIBP1	12	11	3	8	0	7	0.84	0.231	3.054	0.790895
MDD	THRA	17	65	23	42	1	4	1.073	0.638	1.803	0.791047
MDD	KIAA0586	14	169	62	107	1	5	1.044	0.759	1.437	0.791099
MDD	RASD2	22	41	15	26	1	0	1.092	0.57	2.092	0.791126
MDD	FCHSD2	11	5	2	3	0	4	1.286	0.2	8.284	0.791231
MDD	WDR87	19	227	82	145	2	5	1.038	0.79	1.363	0.791405
MDD	COL5A3	19	211	76	135	2	8	1.039	0.78	1.385	0.791462
MDD	LOXL2	8	88	29	59	4	5	1.062	0.678	1.665	0.791727
MDD	2026-03-01	1	7	2	5	0	3	0.808	0.166	3.934	0.791743
MDD	EN2	7	50	14	36	1	3	0.921	0.499	1.7	0.791904
MDD	LRRIQ1	12	296	95	201	2	3	0.968	0.757	1.236	0.792127
MDD	SGSH	17	11	3	8	0	6	0.841	0.232	3.049	0.792207
MDD	SPDYC	11	35	13	22	1	0	1.099	0.544	2.219	0.792359
MDD	RNF113B	13	5	2	3	0	2	1.284	0.199	8.281	0.79237
MDD	TPCN2	11	11	3	8	0	3	0.841	0.231	3.058	0.792394
MDD	CHERP	19	18	5	13	1	2	0.88	0.339	2.284	0.792443
MDD	ABTB1	3	85	29	56	2	4	1.063	0.673	1.681	0.792474
MDD	EPN1	19	7	2	5	0	6	0.808	0.165	3.953	0.792514
MDD	FAM184B	4	161	55	106	1	5	0.957	0.689	1.328	0.79269
MDD	ARSK	5	19	7	12	1	1	1.137	0.437	2.96	0.792767
MDD	OTOS	2	30	9	21	1	2	0.902	0.417	1.952	0.792788
MDD	KCTD7	7	22	8	14	1	2	1.127	0.461	2.755	0.792868
MDD	EPB41	1	10	3	7	0	4	0.838	0.223	3.147	0.793029
MDD	SGSM2	17	46	15	31	1	11	1.088	0.578	2.047	0.793299
MDD	SLC6A16	19	85	27	58	1	4	0.941	0.595	1.486	0.793373
MDD	ADORA2B	17	8	2	6	0	2	0.814	0.175	3.786	0.793398
MDD	ENOX2	X	8	3	5	0	4	1.195	0.314	4.547	0.793657
MDD	SOX10	22	13	3	10	1	0	0.847	0.244	2.944	0.793723
MDD	AGL	1	169	55	114	3	16	0.958	0.693	1.324	0.793799
MDD	IFNK	9	620	186	434	1	4	0.977	0.821	1.163	0.793857
MDD	MFHAS1	8	226	65	161	1	3	0.962	0.722	1.283	0.793993
MDD	MAP3K20	2	22	8	14	1	4	1.126	0.461	2.75	0.79406
MDD	ZHX2	8	6	2	4	0	4	1.268	0.213	7.562	0.794155
MDD	TCEA3	1	16	5	11	0	4	0.87	0.306	2.475	0.794179
MDD	NACC2	9	5	2	3	0	4	1.281	0.199	8.238	0.794305
MDD	IMPACT	18	58	20	38	1	4	0.931	0.541	1.6	0.794769
MDD	PKP1	1	18	5	13	0	6	0.874	0.317	2.413	0.794879
MDD	ASB13	10	80	22	58	1	5	0.937	0.574	1.53	0.794948
MDD	ITGA6	2	179	60	119	1	8	1.042	0.762	1.426	0.794949
MDD	C1QTNF2	5	7	2	5	0	4	0.81	0.166	3.96	0.794973
MDD	SYNPO2	4	5	2	3	0	2	1.278	0.2	8.155	0.795023
MDD	GLB1L3	11	100	34	66	2	4	1.058	0.693	1.613	0.795121
MDD	PLCXD3	5	538	186	352	1	6	0.976	0.816	1.169	0.795246
MDD	ZNF79	9	125	38	87	3	2	0.951	0.649	1.393	0.795427
MDD	MRE11	11	8	2	6	0	3	0.816	0.175	3.798	0.795494
MDD	PRDM9	5	15	5	10	0	5	1.158	0.381	3.523	0.795504
MDD	RPL10L	14	163	56	107	1	0	1.045	0.751	1.453	0.79553
MDD	TSC22D4	7	8	3	5	0	6	1.217	0.276	5.374	0.795593
MDD	PIGU	20	1168	387	781	1	0	1.017	0.898	1.151	0.795709
MDD	APOC4	19	24	8	16	1	0	1.123	0.466	2.707	0.795864
MDD	NOM1	7	21	7	14	1	5	1.131	0.444	2.884	0.795924
MDD	SFTPD	10	7	2	5	0	3	0.811	0.165	3.976	0.795963
MDD	KCTD4	13	29	9	20	1	2	1.113	0.494	2.509	0.796176
MDD	RAD51C	17	249	85	164	2	4	1.036	0.793	1.352	0.79629
MDD	RABGAP1	9	22	7	15	1	6	1.129	0.448	2.85	0.796585
MDD	LATS1	6	8	2	6	0	6	0.817	0.175	3.806	0.796671
MDD	POLDIP3	22	37	10	27	1	6	0.91	0.444	1.865	0.796729
MDD	CORO2B	15	8	2	6	0	2	0.817	0.176	3.8	0.796811
MDD	UBQLN3	11	24	7	17	1	1	0.892	0.373	2.132	0.797215
MDD	MMD2	7	12	4	8	0	4	1.177	0.339	4.093	0.797324
MDD	AQP4	18	5	2	3	0	3	1.275	0.199	8.155	0.797376
MDD	NOC2L	1	30	8	22	1	3	0.901	0.406	1.999	0.797474
MDD	TTLL4	2	76	23	53	2	7	0.938	0.574	1.531	0.797518
MDD	PACSIN3	11	43	12	31	1	6	0.917	0.474	1.776	0.797675
MDD	WASHC2C	10	212	66	146	2	4	1.039	0.774	1.395	0.797721
MDD	TRIM15	6	51	15	36	1	3	0.925	0.508	1.683	0.797916
MDD	COPG1	3	9	3	6	0	7	1.208	0.285	5.122	0.797974
MDD	ANKRD18B	9	8	2	6	0	2	0.818	0.176	3.807	0.797975
MDD	SSBP4	19	201	63	138	2	1	0.973	0.789	1.2	0.7982
MDD	SELL	1	95	29	66	2	0	0.945	0.61	1.462	0.79828
MDD	CXCL6	4	134	41	93	1	1	0.953	0.659	1.378	0.798364
MDD	PCDH12	5	5	2	3	0	3	1.274	0.198	8.194	0.798377
MDD	WNT2	7	5	2	3	0	4	1.273	0.199	8.129	0.798432
MDD	CP	3	10	3	7	0	4	0.842	0.225	3.156	0.79894
MDD	EIF4ENIF1	22	6	2	4	0	2	1.26	0.213	7.469	0.798943
MDD	ATP2C1	3	7	2	5	0	4	0.814	0.166	3.98	0.79901
MDD	SMPDL3A	6	26	10	16	1	2	1.111	0.495	2.494	0.799054
MDD	TRIM50	7	107	30	77	3	0	0.947	0.621	1.444	0.799063
MDD	GDAP1	8	245	83	162	1	6	1.036	0.79	1.357	0.799354
MDD	HAL	12	123	45	78	3	7	1.049	0.724	1.52	0.799398
MDD	SPATA6L	9	44	15	29	1	2	0.922	0.495	1.72	0.799496
MDD	ZNF891	12	24	7	17	1	0	0.893	0.375	2.131	0.799539
MDD	GDPD3	16	6	2	4	0	4	1.259	0.212	7.467	0.799609
MDD	PISD	22	5	2	3	0	4	1.273	0.197	8.217	0.79961
MDD	HSPA12A	10	48	15	33	1	3	1.084	0.58	2.027	0.799636
MDD	NDUFV3	21	3005	989	2016	2	5	0.99	0.914	1.072	0.799755
MDD	SLC25A46	5	8	3	5	0	1	1.211	0.276	5.323	0.799813
MDD	PPID	4	229	74	155	2	4	1.037	0.781	1.377	0.800005
MDD	FBLN1	22	9	3	6	0	3	0.839	0.214	3.281	0.800243
MDD	PLCL2	3	33	13	20	1	5	1.096	0.538	2.234	0.800329
MDD	MGMT	10	5	1	4	0	2	0.768	0.099	5.97	0.800406
MDD	DRAM1	12	52	18	34	1	1	0.929	0.525	1.645	0.800458
MDD	TGFB1I1	16	15	5	10	1	3	1.154	0.38	3.501	0.800501
MDD	CABP7	22	11	3	8	0	4	0.846	0.23	3.105	0.800563
MDD	MUT	6	18	5	13	0	10	0.878	0.319	2.416	0.800569
MDD	ASIC2	17	22	7	15	1	3	0.891	0.365	2.176	0.800653
MDD	TMEM42	3	90	35	55	2	2	1.057	0.686	1.628	0.800668
MDD	FADS2	11	5	2	3	0	1	1.27	0.198	8.141	0.800808
MDD	CREB3L1	11	47	14	33	1	4	1.085	0.577	2.037	0.800873
MDD	RANBP6	9	19	5	14	1	4	0.879	0.324	2.39	0.800893
MDD	OVCH2	11	128	39	89	2	5	0.955	0.669	1.363	0.801043
MDD	C1orf50	1	6	2	4	0	4	1.222	0.257	5.798	0.801184
MDD	RBM11	21	6	2	4	0	2	1.257	0.212	7.472	0.801273
MDD	GYPB	4	23	6	17	1	1	0.889	0.357	2.218	0.801285
MDD	SLC25A41	19	16	5	11	0	2	1.151	0.385	3.438	0.801307
MDD	DHX8	17	8	3	5	0	6	1.209	0.276	5.301	0.801341
MDD	GLDC	9	26	8	18	1	5	0.9	0.395	2.051	0.801497
MDD	CYFIP2	5	37	11	26	1	4	0.914	0.453	1.843	0.801633
MDD	PPIG	2	7	2	5	0	5	0.815	0.166	4.017	0.801974
MDD	FAM49A	2	5	2	3	0	3	1.269	0.198	8.142	0.801986
MDD	MTOR	1	32	10	22	1	10	0.909	0.432	1.912	0.802021
MDD	CYP2D7	22	17863	5842	12021	4	8	1.005	0.967	1.044	0.802172
MDD	ST3GAL5	2	13	4	9	1	1	1.169	0.345	3.965	0.802355
MDD	PCNX1	14	18	6	12	0	12	1.138	0.413	3.133	0.802412
MDD	CACNG7	19	42	13	29	1	1	1.09	0.557	2.133	0.802449
MDD	CALU	7	195	63	132	2	1	0.962	0.712	1.3	0.802449
MDD	C11orf80	11	160	51	109	3	0	0.958	0.687	1.337	0.802674
MDD	OTULINL	5	9	3	6	0	1	1.202	0.284	5.083	0.802938
MDD	LARP1B	4	8	2	6	0	7	0.822	0.176	3.831	0.802991
MDD	USP20	9	30	10	20	1	7	1.101	0.517	2.347	0.803031
MDD	PDHX	11	9	3	6	0	1	1.202	0.284	5.09	0.803045
MDD	FAM170A	5	28	10	18	1	1	1.106	0.5	2.447	0.803158
MDD	METTL2B	7	54	18	36	1	4	1.076	0.603	1.92	0.803239
MDD	TPCN1	12	7	2	5	0	6	0.817	0.167	3.995	0.8034
MDD	ASMTL	X	9617	3204	6413	1	3	1.006	0.96	1.054	0.803405
MDD	KLF17	1	19	5	14	1	3	0.881	0.324	2.393	0.80362
MDD	ACAT2	6	145	54	91	1	1	1.045	0.741	1.473	0.803655
MDD	KLF10	8	9	3	6	0	3	1.201	0.283	5.097	0.80375
MDD	INSC	11	607	199	408	2	6	1.022	0.86	1.215	0.803766
MDD	ZNF250	8	6	2	4	0	2	1.255	0.209	7.531	0.803933
MDD	PPARGC1B	5	7	2	5	0	4	0.817	0.166	4.026	0.804301
MDD	ELMOD3	2	5	2	3	0	3	1.268	0.194	8.285	0.80434
MDD	PAQR9	3	8	2	6	0	5	0.823	0.176	3.854	0.804472
MDD	MYO6	6	6	2	4	0	4	1.253	0.21	7.482	0.804616
MDD	LMOD3	3	273	81	192	4	5	0.968	0.745	1.256	0.804801
MDD	ALKBH7	19	6	2	4	0	4	1.252	0.211	7.432	0.804803
MDD	MTSS1	8	6	2	4	0	5	1.252	0.21	7.46	0.804896
MDD	GABARAPL2	16	35	11	24	1	3	1.097	0.527	2.281	0.804938
MDD	MMP28	17	6	2	4	0	3	1.251	0.211	7.413	0.805069
MDD	PAPOLA	14	165	60	105	1	2	1.041	0.755	1.435	0.805425
MDD	MYH3	17	41	13	28	1	12	0.921	0.478	1.776	0.805626
MDD	BCL2L12	19	170	51	119	2	4	0.959	0.69	1.334	0.805693
MDD	ADAMTSL1	9	33	11	22	1	6	1.097	0.523	2.305	0.805983
MDD	UGT2A1	4	2405	780	1625	4	9	1.011	0.926	1.104	0.80615
MDD	TRIM62	1	47	15	32	1	2	1.082	0.577	2.03	0.806257
MDD	PTCHD4	6	17	6	11	0	5	1.137	0.407	3.18	0.806302
MDD	PLK3	1	55	17	38	3	3	0.931	0.526	1.649	0.806339
MDD	ZCWPW1	7	36	13	23	1	1	1.088	0.554	2.138	0.806508
MDD	PSMD1	2	165	57	108	1	2	0.961	0.697	1.325	0.806562
MDD	CD3G	11	5	2	3	0	1	1.26	0.198	8.018	0.806663
MDD	PIK3R2	19	10	3	7	0	2	0.848	0.226	3.178	0.806736
MDD	AL021997.3	6	483	168	315	2	0	0.977	0.808	1.18	0.806826
MDD	OR4C6	11	13	4	9	0	5	0.865	0.272	2.757	0.806876
MDD	KRT81	12	250	81	169	1	1	0.967	0.742	1.262	0.806907
MDD	LILRB4	19	1541	488	1053	3	3	0.986	0.884	1.101	0.806999
MDD	CHRNA6	8	15	5	10	1	2	0.876	0.302	2.538	0.807127
MDD	MIER1	1	7	3	4	0	2	1.211	0.261	5.616	0.807145
MDD	FBXL22	15	19	6	13	1	0	0.888	0.341	2.312	0.807153
MDD	MSH3	5	7	2	5	0	7	0.82	0.167	4.022	0.807188
MDD	OR13A1	10	49	19	30	1	0	1.076	0.599	1.931	0.807198
MDD	ZNF510	9	9	3	6	0	3	1.196	0.283	5.055	0.807392
MDD	EBLN2	3	47	15	32	1	0	1.081	0.577	2.026	0.807482
MDD	ELF1	13	15	5	10	1	3	1.148	0.379	3.48	0.807573
MDD	IQCG	3	15	5	10	0	3	1.148	0.378	3.485	0.80765
MDD	GPATCH11	2	533	170	363	2	3	0.977	0.814	1.174	0.807734
MDD	TSPAN6	X	51	15	36	1	0	0.936	0.551	1.591	0.807753
MDD	PRAMEF5	1	24	7	17	1	0	0.898	0.375	2.146	0.807998
MDD	CCDC150	2	456	149	307	1	2	0.976	0.803	1.187	0.80815
MDD	LRRK2	12	208	63	145	5	10	0.964	0.717	1.297	0.808151
MDD	CBR1	21	51	17	34	1	0	1.077	0.594	1.953	0.808174
MDD	RAD21L1	20	27	9	18	2	1	1.107	0.486	2.524	0.808273
MDD	PRDM6	5	426	131	295	3	2	1.019	0.878	1.182	0.80876
MDD	ALMS1	2	235	80	155	4	13	1.034	0.786	1.361	0.809066
MDD	AP4E1	15	15	4	11	0	3	0.871	0.284	2.668	0.809088
MDD	SAMD4A	14	15	5	10	1	2	0.877	0.302	2.543	0.809136
MDD	MSRA	8	7	2	5	0	3	0.822	0.168	4.028	0.809389
MDD	IGSF23	19	15	4	11	1	3	0.871	0.285	2.668	0.809411
MDD	F5	1	27	7	20	1	7	0.901	0.386	2.102	0.809428
MDD	PREX1	20	16	5	11	1	2	1.144	0.383	3.417	0.809531
MDD	MSS51	10	24	7	17	1	4	0.899	0.377	2.144	0.809586
MDD	RARS2	6	6	2	4	0	4	1.244	0.21	7.372	0.809625
MDD	SEMA3F	3	34	10	24	1	8	0.916	0.45	1.866	0.809658
MDD	ENG	9	6	2	4	0	6	1.244	0.21	7.364	0.809743
MDD	FCGR2A	1	6720	2214	4506	1	3	0.993	0.941	1.049	0.810075
MDD	FAM9A	X	97	32	65	1	1	1.047	0.718	1.529	0.810082
MDD	U2AF1L4	19	15	4	11	1	1	0.872	0.285	2.666	0.810191
MDD	CA3	8	8	3	5	0	3	1.199	0.272	5.293	0.810271
MDD	CACNB1	17	6	2	4	0	4	1.243	0.21	7.353	0.810414
MDD	UBE2L6	11	7	2	5	0	1	0.823	0.168	4.04	0.810669
MDD	ZNF408	11	7	2	5	0	1	0.823	0.168	4.04	0.810669
MDD	GLIPR1L2	12	11	3	8	0	4	0.854	0.234	3.117	0.811226
MDD	TDRD7	9	5	2	3	0	5	1.253	0.196	8.01	0.811392
MDD	CAPN8	1	9	3	6	0	4	1.191	0.282	5.027	0.81148
MDD	SPANXN1	X	19	5	14	1	0	0.899	0.373	2.162	0.811501
MDD	ACSM5	16	89	28	61	2	3	1.057	0.669	1.67	0.811532
MDD	NCKAP1	2	10	3	7	0	4	0.851	0.227	3.198	0.811623
MDD	SDR42E2	16	10	3	7	0	5	0.851	0.226	3.2	0.811641
MDD	BCL9L	11	13	4	9	0	5	0.869	0.273	2.764	0.811804
MDD	ZNF85	19	97	29	68	1	3	0.949	0.614	1.466	0.811809
MDD	UBLCP1	5	29	11	18	1	3	1.097	0.511	2.356	0.811942
MDD	CMA1	14	1222	411	811	4	2	1.015	0.9	1.144	0.812019
MDD	LMNTD1	12	134	42	92	4	1	1.046	0.722	1.515	0.812047
MDD	TGM1	14	11	4	7	0	6	1.167	0.327	4.164	0.812342
MDD	SHROOM3	4	10	4	6	0	6	1.171	0.319	4.303	0.812353
MDD	LIPE	19	77	24	53	3	3	0.944	0.586	1.52	0.8125
MDD	UBR3	2	157	54	103	1	16	1.041	0.748	1.449	0.812504
MDD	ZFR	5	8	3	5	0	8	1.196	0.272	5.257	0.812611
MDD	SLC25A33	1	5	2	3	0	2	1.251	0.196	7.98	0.81262
MDD	IFT172	2	21	6	15	1	8	0.893	0.349	2.282	0.812904
MDD	HTN3	4	907	278	629	1	1	1.018	0.881	1.176	0.812982
MDD	AXL	19	62	19	43	1	0	0.937	0.546	1.608	0.813074
MDD	HIST1H2BJ	6	21	7	14	1	3	1.12	0.437	2.871	0.813083
MDD	LTF	3	723	245	478	3	3	0.981	0.84	1.147	0.813295
MDD	ZNF367	9	8	2	6	0	1	0.831	0.178	3.886	0.813529
MDD	MCCC1	3	12	4	8	0	4	1.161	0.334	4.035	0.813984
MDD	FOXK2	17	8	3	5	0	6	1.196	0.27	5.304	0.814031
MDD	GNAS	20	39	14	25	1	6	1.061	0.649	1.734	0.814183
MDD	AP001458.2	11	42	15	27	1	0	0.927	0.494	1.741	0.814349
MDD	KLHL33	14	109	38	71	1	2	1.049	0.702	1.569	0.814625
MDD	ZNF454	5	7	2	5	0	3	0.827	0.169	4.05	0.814694
MDD	IRF7	11	5	2	3	0	4	1.249	0.195	8.006	0.814715
MDD	SLC15A4	12	22	7	15	1	3	0.899	0.369	2.192	0.815023
MDD	CTSK	1	41	14	27	2	3	1.082	0.558	2.097	0.815149
MDD	COL20A1	20	152	53	99	3	5	1.041	0.741	1.463	0.81524
MDD	CAPZA3	12	213	67	146	1	2	1.036	0.771	1.391	0.815263
MDD	CDC14C	7	698	239	459	1	1	0.981	0.838	1.15	0.815374
MDD	ALX4	11	8	3	5	0	5	1.193	0.271	5.256	0.815577
MDD	FHL2	2	21	6	15	1	2	0.895	0.352	2.276	0.815593
MDD	ATP11A	13	49	14	35	1	6	0.929	0.501	1.725	0.815606
MDD	PROSER2	10	33	10	23	1	2	0.916	0.437	1.918	0.815611
MDD	TPSD1	16	16955	5541	11414	2	2	0.995	0.958	1.034	0.815717
MDD	P2RY6	11	29	10	19	2	0	1.098	0.5	2.408	0.815877
MDD	PIK3R5	17	83	25	58	1	1	0.946	0.591	1.513	0.816051
MDD	MAST4	5	193	68	125	1	14	1.036	0.767	1.4	0.816352
MDD	EYA3	1	223	76	147	1	2	0.968	0.733	1.277	0.816381
MDD	PPP2R5A	1	192	67	125	4	12	0.975	0.788	1.207	0.816435
MDD	CCDC30	1	75	22	53	1	5	1.061	0.642	1.754	0.81652
MDD	C6orf47	6	61	20	41	1	2	1.067	0.617	1.844	0.816623
MDD	NFIB	9	5	2	3	0	5	1.243	0.196	7.882	0.817143
MDD	PTPRD	9	7	2	5	0	5	0.828	0.168	4.087	0.817158
MDD	NFATC2	20	13	4	9	0	5	0.88	0.299	2.596	0.81723
MDD	OSGIN1	16	9	3	6	0	4	1.185	0.28	5.018	0.817437
MDD	AL645922.1	6	26	7	19	1	4	0.904	0.384	2.127	0.817616
MDD	GCNT2	6	7	2	5	0	6	0.829	0.169	4.077	0.81768
MDD	RNF170	8	20	6	14	1	0	0.895	0.348	2.304	0.817731
MDD	CLSTN2	3	7	2	5	0	7	0.829	0.168	4.084	0.817759
MDD	ARMH4	14	6	2	4	0	3	1.231	0.209	7.249	0.818042
MDD	MTMR4	17	13	4	9	0	5	1.153	0.341	3.9	0.818396
MDD	EEA1	12	7	2	5	0	4	0.83	0.168	4.089	0.818658
MDD	CCDC61	19	15	4	11	0	6	0.877	0.285	2.697	0.81879
MDD	CCDC122	13	26	8	18	1	1	0.908	0.398	2.073	0.818904
MDD	MINAR2	5	9	3	6	0	1	1.183	0.281	4.987	0.819093
MDD	PRRG2	19	16	5	11	1	2	1.136	0.38	3.397	0.819244
MDD	TCTEX1D2	3	6	2	4	0	1	1.23	0.208	7.273	0.819411
MDD	PSMC4	19	14	5	9	0	7	1.14	0.369	3.526	0.819738
MDD	PIDD1	11	58	19	39	1	5	0.938	0.541	1.626	0.820092
MDD	ARID4A	14	117	39	78	1	8	0.957	0.652	1.403	0.820117
MDD	2026-09-02	2	8	3	5	0	5	1.187	0.271	5.202	0.820225
MDD	CCDC12	3	84	24	60	1	3	0.946	0.588	1.522	0.82033
MDD	PLXDC2	10	5	2	3	0	5	1.239	0.194	7.919	0.821148
MDD	INTS13	12	48	15	33	1	6	0.932	0.507	1.716	0.821665
MDD	TARBP1	1	18	5	13	0	5	0.89	0.322	2.461	0.821697
MDD	NPC1L1	7	17	5	12	0	9	0.889	0.317	2.487	0.821913
MDD	PCF11	11	195	74	121	1	4	1.034	0.773	1.383	0.821962
MDD	ECPAS	9	50	16	34	1	3	1.072	0.584	1.969	0.822016
MDD	DCLK2	4	69	20	49	1	8	0.942	0.56	1.584	0.822692
MDD	FAM189B	1	201	67	134	3	3	1.035	0.767	1.396	0.822851
MDD	LRRC46	17	6	2	4	0	2	1.225	0.207	7.259	0.822991
MDD	RDH5	12	90	29	61	1	3	0.951	0.613	1.476	0.823415
MDD	PFAS	17	34	11	23	1	6	1.087	0.521	2.271	0.823427
MDD	KLHDC4	16	9	3	6	0	3	1.177	0.28	4.952	0.82357
MDD	INTS9	8	60	20	40	2	5	0.941	0.549	1.612	0.823716
MDD	GFRA2	8	5	2	3	0	3	1.234	0.194	7.832	0.82378
MDD	CNST	1	30	9	21	1	1	0.916	0.421	1.99	0.82385
MDD	TM7SF2	11	18	6	12	0	5	1.121	0.409	3.076	0.823982
MDD	IL17RD	3	18	6	12	1	5	1.121	0.409	3.07	0.824043
MDD	AMZ1	7	130	46	84	1	6	1.042	0.723	1.503	0.824097
MDD	CACNA1E	1	101	35	66	1	13	0.954	0.632	1.442	0.824113
MDD	FAM71C	12	184	56	128	2	3	0.965	0.703	1.324	0.824405
MDD	CECR2	22	18	6	12	0	3	0.896	0.339	2.37	0.824558
MDD	PLCZ1	12	95	31	64	1	6	1.051	0.678	1.629	0.824569
MDD	CFAP77	9	20	5	15	1	3	0.894	0.331	2.412	0.824738
MDD	ARMC6	19	76	23	53	1	1	0.946	0.58	1.544	0.82482
MDD	KCNK10	14	58	18	40	1	6	0.939	0.538	1.639	0.824999
MDD	DIAPH3	13	23	7	16	0	10	0.905	0.374	2.191	0.825
MDD	KCMF1	2	37	10	27	1	1	0.922	0.45	1.891	0.825021
MDD	FBXL4	6	6	2	4	0	6	1.223	0.206	7.267	0.825111
MDD	RBM15	1	113	37	76	2	3	1.046	0.701	1.562	0.82512
MDD	PCDHAC2	5	31	10	21	1	2	0.919	0.433	1.948	0.825135
MDD	TRAF3IP2	6	10	3	7	0	2	0.86	0.227	3.267	0.825192
MDD	MRLN	10	12	4	8	1	0	0.875	0.267	2.867	0.825368
MDD	AMFR	16	6	2	4	0	4	0.829	0.156	4.396	0.82545
MDD	SSH3	11	9	3	6	0	3	1.175	0.279	4.949	0.825553
MDD	LSM 3.00	3	17	6	11	1	1	1.121	0.405	3.109	0.825568
MDD	BIN1	2	89	28	61	2	3	1.053	0.667	1.662	0.825658
MDD	DLGAP4	20	7	2	5	0	6	0.836	0.17	4.114	0.825849
MDD	USP6NL	10	34	11	23	1	5	1.086	0.52	2.27	0.825863
MDD	GTF3A	13	99	33	66	1	3	0.954	0.626	1.452	0.825903
MDD	ANKS1A	6	7	2	5	0	7	0.835	0.168	4.161	0.826249
MDD	ANKDD1B	5	26386	8657	17729	4	2	0.996	0.963	1.03	0.826257
MDD	NEFH	22	301	106	195	1	3	0.974	0.767	1.235	0.826299
MDD	DDX31	9	19	6	13	1	3	0.898	0.344	2.345	0.826632
MDD	CCZ1B	7	17670	5858	11812	1	1	1.004	0.967	1.042	0.826748
MDD	NBEAL2	3	80	27	53	4	9	1.054	0.657	1.692	0.82743
MDD	ZSWIM5	1	7	2	5	0	5	0.837	0.169	4.154	0.827515
MDD	JMJD4	1	2651	876	1775	2	6	0.991	0.911	1.077	0.827693
MDD	PDE3B	11	35	10	25	1	6	0.922	0.445	1.912	0.827713
MDD	BUD31	7	5	2	3	0	3	1.227	0.194	7.752	0.827738
MDD	NLRP6	11	99	30	69	1	3	0.953	0.619	1.467	0.827838
MDD	CD27	12	5	2	3	0	4	1.228	0.193	7.795	0.827852
MDD	ZNF574	19	15	6	9	1	4	1.125	0.389	3.252	0.827856
MDD	HEATR4	14	351	104	247	3	3	0.975	0.772	1.23	0.827949
MDD	GK2	4	58	21	37	1	2	1.062	0.615	1.834	0.828006
MDD	AOAH	7	385	125	260	3	1	1.024	0.825	1.272	0.828181
MDD	RHBG	1	19304	6320	12984	3	2	0.996	0.959	1.034	0.828472
MDD	NEDD4	15	42	14	28	2	8	1.075	0.557	2.075	0.828508
MDD	SYT5	19	6	2	4	0	3	0.832	0.158	4.385	0.828682
MDD	MYL1	2	21	9	12	1	0	1.097	0.473	2.543	0.828887
MDD	NNT	5	17	5	12	0	10	0.893	0.318	2.503	0.828944
MDD	CLASP2	3	6	2	4	0	6	1.215	0.207	7.135	0.828946
MDD	MST1	3	565	189	376	1	4	0.981	0.822	1.17	0.829215
MDD	ATAT1	6	5	2	3	0	3	1.226	0.192	7.843	0.829295
MDD	CISD3	17	8	2	6	0	2	0.844	0.18	3.954	0.829326
MDD	DRC7	16	8	3	5	0	5	1.176	0.269	5.135	0.829326
MDD	GJB7	6	40	11	29	1	0	0.927	0.464	1.851	0.829398
MDD	TEX9	15	8	2	6	0	6	0.843	0.178	3.997	0.829438
MDD	SYVN1	11	5	2	3	0	4	1.188	0.248	5.678	0.829531
MDD	CCND1	11	24	9	15	1	3	1.097	0.471	2.554	0.829535
MDD	GJB4	1	398	136	262	2	0	1.023	0.829	1.263	0.829546
MDD	AHCYL2	7	9	3	6	0	4	0.86	0.219	3.384	0.829584
MDD	KHNYN	14	19	6	13	1	3	0.9	0.345	2.348	0.829629
MDD	CHRNA2	8	6	2	4	0	2	1.214	0.207	7.107	0.829769
MDD	TRAPPC9	8	44	14	30	1	10	1.074	0.56	2.06	0.829935
MDD	THEGL	4	252	86	166	3	1	0.972	0.748	1.262	0.830039
MDD	ZSWIM8	10	7	2	5	0	4	0.839	0.169	4.178	0.830462
MDD	SLC6A19	5	6	2	4	0	2	1.214	0.206	7.155	0.830585
MDD	BCL11B	14	7	2	5	0	3	0.84	0.17	4.155	0.830693
MDD	CCDC39	3	48	13	35	1	9	0.933	0.496	1.756	0.830809
MDD	GGPS1	1	8	2	6	0	4	0.845	0.18	3.96	0.830914
MDD	ZCCHC12	X	14	5	9	1	0	1.103	0.449	2.712	0.831074
MDD	GFM1	3	6	2	4	0	5	1.212	0.207	7.084	0.831198
MDD	SPEF2	5	120	40	80	2	1	0.959	0.655	1.406	0.831279
MDD	SCN8A	12	8	3	5	0	5	1.174	0.269	5.125	0.831399
MDD	HFM1	1	30	8	22	1	6	0.917	0.412	2.043	0.831829
MDD	EPAS1	2	9	3	6	0	5	1.168	0.278	4.905	0.831902
MDD	CTDP1	18	17	6	11	0	5	1.117	0.402	3.101	0.832045
MDD	DMD	X	58	18	40	1	4	1.058	0.63	1.776	0.832354
MDD	EXOSC3	9	31	11	20	2	3	1.084	0.511	2.3	0.83262
MDD	PTGDR	14	283	87	196	3	2	1.028	0.795	1.329	0.832667
MDD	KLHL29	2	7	3	4	0	5	1.179	0.255	5.458	0.832765
MDD	GRIN2D	19	5	2	3	0	5	1.222	0.19	7.861	0.832785
MDD	CEACAM21	19	201	70	131	1	1	1.032	0.768	1.388	0.832826
MDD	SCGN	6	9	3	6	0	3	1.168	0.277	4.927	0.83285
MDD	CRACR2A	12	9	3	6	0	5	1.167	0.278	4.891	0.832888
MDD	QTRT1	19	153	50	103	1	5	0.964	0.686	1.355	0.833015
MDD	GSC2	22	33	10	23	1	2	0.924	0.441	1.934	0.833126
MDD	RBM39	20	8	2	6	0	2	0.846	0.179	4.001	0.833195
MDD	2026-09-14	7	391	138	253	1	4	0.978	0.794	1.205	0.833212
MDD	NOMO2	16	38	13	25	1	3	0.93	0.476	1.82	0.833236
MDD	N4BP2L2	13	185	55	130	2	4	0.967	0.705	1.326	0.83333
MDD	TRIM37	17	14	4	10	0	7	0.884	0.282	2.776	0.833366
MDD	SERPINE3	13	12	3	9	1	1	0.872	0.245	3.113	0.833482
MDD	ADCY3	2	18	5	13	0	9	0.897	0.325	2.476	0.833547
MDD	COL9A2	1	1754	553	1201	1	2	1.011	0.912	1.122	0.833717
MDD	FOSL2	2	8	2	6	0	2	0.847	0.181	3.978	0.833764
MDD	ZFYVE28	4	13	5	8	0	4	1.13	0.36	3.55	0.833805
MDD	DOK7	4	6	2	4	0	3	1.211	0.203	7.213	0.833829
MDD	SCYL1	11	37	10	27	2	2	0.926	0.45	1.905	0.833858
MDD	TMEM104	17	51	16	35	1	5	1.067	0.582	1.954	0.834078
MDD	KRTCAP2	1	218	74	144	1	2	0.97	0.731	1.288	0.834102
MDD	RWDD3	1	15	4	11	0	2	0.887	0.288	2.732	0.834218
MDD	HOXA1	7	5	2	3	0	1	1.218	0.192	7.706	0.834249
MDD	ME3	11	7	2	5	0	8	0.843	0.17	4.178	0.834347
MDD	TRAF4	17	22	6	16	1	1	0.909	0.373	2.218	0.834352
MDD	CDC6	17	6	2	4	0	6	1.207	0.206	7.071	0.834375
MDD	FAM20B	1	23	7	16	1	2	0.91	0.376	2.201	0.834379
MDD	PMM2	16	454	144	310	3	4	1.022	0.834	1.252	0.834465
MDD	PDE1A	2	5	2	3	0	4	1.217	0.193	7.682	0.834674
MDD	PAPLN	14	70	22	48	2	8	0.96	0.655	1.408	0.834897
MDD	FCN3	1	722	226	496	3	2	0.983	0.838	1.154	0.835012
MDD	ADAMTS7	15	243	77	166	1	6	1.03	0.781	1.357	0.835086
MDD	CEP290	12	187	62	125	4	23	1.034	0.758	1.41	0.835165
MDD	HERC2	15	218	70	148	2	21	0.97	0.728	1.292	0.835593
MDD	C13orf42	13	7	2	5	0	3	0.844	0.17	4.187	0.835832
MDD	MMEL1	1	43	13	30	1	7	1.071	0.558	2.056	0.835898
MDD	SH2D3C	9	7	2	5	0	7	0.844	0.17	4.192	0.835975
MDD	C4orf50	4	374	121	253	2	7	0.977	0.786	1.215	0.835988
MDD	TAF11	6	68	24	44	1	3	0.949	0.576	1.563	0.836011
MDD	EMC6	17	8	2	6	0	1	0.849	0.181	3.994	0.836084
MDD	OLFM4	13	59	20	39	1	1	1.059	0.616	1.82	0.836232
MDD	NCAPG2	7	19	5	14	1	2	0.9	0.33	2.454	0.836364
MDD	STXBP5	6	28	9	19	1	6	1.089	0.483	2.456	0.836379
MDD	SH3PXD2A	10	51	17	34	1	4	1.065	0.587	1.933	0.836453
MDD	HAPLN4	19	7	3	4	0	4	1.175	0.254	5.444	0.836477
MDD	C2CD2	21	11	3	8	1	0	0.872	0.238	3.195	0.836658
MDD	TAF1	X	11	4	7	0	7	1.115	0.397	3.133	0.836715
MDD	OR9A4	7	378	111	267	3	0	0.977	0.782	1.221	0.83782
MDD	OSBP	11	8	3	5	0	4	1.167	0.266	5.114	0.838059
MDD	EXT2	11	11	4	7	0	8	1.141	0.322	4.039	0.838146
MDD	SMC3	10	8	3	5	0	8	1.167	0.266	5.125	0.838265
MDD	LILRB5	19	33	10	23	1	4	0.926	0.443	1.938	0.838303
MDD	THAP7	22	40	13	27	2	4	1.073	0.546	2.109	0.838375
MDD	VAT1L	16	26	7	19	1	1	0.915	0.389	2.153	0.838407
MDD	RNF220	1	9	3	6	0	7	1.161	0.275	4.894	0.838728
MDD	TRIM55	8	30	8	22	1	6	0.92	0.413	2.05	0.838809
MDD	GHDC	17	521	178	343	2	1	0.981	0.816	1.18	0.838919
MDD	FBXO41	2	13	4	9	0	6	0.887	0.278	2.83	0.839285
MDD	ITSN1	21	27	9	18	1	10	1.088	0.48	2.469	0.839417
MDD	ZNF664	12	6	2	4	0	5	1.2	0.206	7.002	0.839595
MDD	BANK1	4	828	287	541	3	3	1.015	0.878	1.174	0.839671
MDD	SPTLC3	20	11	3	8	0	2	0.874	0.238	3.207	0.839685
MDD	CLASP1	2	226	74	152	1	4	1.03	0.777	1.365	0.839753
MDD	FKBP6	7	9	3	6	0	3	1.159	0.276	4.867	0.839914
MDD	GALNTL5	7	114	37	77	3	4	0.96	0.647	1.425	0.840016
MDD	CCR10	17	20	6	14	1	0	1.107	0.414	2.96	0.84003
MDD	DHX9	1	6	2	4	0	7	0.842	0.158	4.48	0.840582
MDD	ODF3L1	15	259	78	181	1	0	0.973	0.744	1.272	0.840656
MDD	NT5DC1	6	63	22	41	1	3	1.056	0.623	1.79	0.840718
MDD	COPZ2	17	9	3	6	0	4	1.159	0.275	4.876	0.840836
MDD	KRT26	17	95	31	64	3	2	1.045	0.677	1.613	0.8409
MDD	TMEM184B	22	163	58	105	1	1	0.968	0.703	1.332	0.840993
MDD	ABCA13	7	350	112	238	9	30	0.977	0.778	1.227	0.84126
MDD	RGS21	1	71	24	47	1	1	1.053	0.638	1.738	0.841278
MDD	TESK2	1	58	20	38	1	5	1.058	0.609	1.838	0.841449
MDD	WDPCP	2	78	24	54	1	5	1.051	0.643	1.718	0.841567
MDD	EXD1	15	16	4	12	1	2	0.893	0.294	2.711	0.841571
MDD	HINT2	9	55	18	37	1	2	0.944	0.536	1.663	0.841638
MDD	B3GAT3	11	104	40	64	1	4	1.042	0.697	1.557	0.841677
MDD	CDC42SE2	5	33	11	22	1	2	1.076	0.525	2.205	0.84172
MDD	NSUN6	10	11	3	8	0	4	0.876	0.238	3.219	0.841781
MDD	RBM12B	8	7	2	5	0	4	0.849	0.169	4.252	0.841851
MDD	CYR61	1	32	10	22	1	5	1.081	0.503	2.326	0.841962
MDD	TMEM243	7	9	3	6	0	4	1.157	0.276	4.843	0.842119
MDD	ASIC4	2	223	71	152	2	10	0.972	0.732	1.29	0.842161
MDD	UBC	12	8	3	5	0	7	1.162	0.266	5.08	0.842285
MDD	MEOX1	17	9	3	6	0	4	1.157	0.275	4.859	0.842472
MDD	PITPNM1	11	20	6	14	0	12	0.908	0.351	2.348	0.842511
MDD	ZNF587B	19	10	3	7	0	3	0.874	0.232	3.299	0.842537
MDD	MOSPD3	7	104	38	66	1	1	0.96	0.642	1.435	0.842607
MDD	ZNF239	10	98	31	67	1	3	1.045	0.677	1.613	0.842805
MDD	EIF3B	7	38	11	27	2	7	0.933	0.472	1.845	0.842876
MDD	MFGE8	15	48	16	32	1	4	1.064	0.576	1.966	0.843013
MDD	GPRC5A	12	19	7	12	1	1	1.096	0.442	2.722	0.843086
MDD	ZNF585B	19	61	22	39	1	2	1.054	0.624	1.782	0.843186
MDD	CBLN2	18	16	6	10	1	2	1.11	0.394	3.131	0.843208
MDD	EPB41L5	2	90	29	61	1	5	0.956	0.613	1.491	0.84332
MDD	RTN4IP1	6	5	2	3	0	2	1.203	0.191	7.58	0.843745
MDD	TRIM28	19	19	7	12	1	3	0.911	0.36	2.304	0.843769
MDD	TRIO	5	168	58	110	1	5	0.968	0.702	1.335	0.843834
MDD	LRP12	8	5	2	3	0	5	1.205	0.188	7.704	0.84385
MDD	FABP5	8	15	4	11	1	0	0.893	0.288	2.764	0.844
MDD	E2F4	16	16	5	11	1	2	1.11	0.394	3.125	0.844
MDD	VAMP1	12	11	3	8	1	0	0.878	0.24	3.216	0.844058
MDD	USP28	11	30	10	20	1	11	1.079	0.507	2.294	0.844123
MDD	CDCA2	8	9	3	6	0	3	1.154	0.276	4.82	0.844287
MDD	NUTM1	15	15	4	11	0	6	0.894	0.291	2.746	0.844371
MDD	ZNF484	9	27	8	19	1	0	0.921	0.405	2.096	0.844485
MDD	NDST4	4	15	4	11	0	4	0.894	0.29	2.754	0.84475
MDD	LILRB3	19	103	34	69	1	0	1.043	0.685	1.587	0.844752
MDD	ZBTB48	1	6	2	4	0	5	0.846	0.159	4.494	0.84486
MDD	COCH	14	9	3	6	0	6	1.155	0.273	4.879	0.844925
MDD	CHGB	20	7	2	5	0	4	0.852	0.171	4.242	0.845236
MDD	PTPRB	12	8	3	5	0	8	1.158	0.265	5.059	0.84559
MDD	WEE2	7	6	2	4	0	4	1.192	0.204	6.963	0.845672
MDD	HMCN2	9	417	132	285	6	5	1.021	0.827	1.261	0.845737
MDD	ALDH18A1	10	10	3	7	0	6	0.876	0.23	3.336	0.845744
MDD	NR0B2	1	11	3	8	0	2	0.879	0.239	3.227	0.84579
MDD	SLITRK2	X	12	3	9	0	3	0.896	0.297	2.703	0.845795
MDD	MMP1	11	349	111	238	2	4	0.978	0.78	1.225	0.84593
MDD	PRIM2	6	24	8	16	0	8	1.09	0.456	2.607	0.846027
MDD	C2orf74	2	36	10	26	1	0	0.931	0.45	1.923	0.846027
MDD	PHRF1	11	84	27	57	2	7	0.955	0.603	1.514	0.846054
MDD	CTNNA3	10	122	45	77	2	8	1.037	0.716	1.504	0.846125
MDD	LAP3	4	12	4	8	0	5	1.13	0.328	3.891	0.846235
MDD	BCAR3	1	19	6	13	1	2	0.909	0.347	2.382	0.846239
MDD	NUP133	1	32	9	23	1	4	0.927	0.431	1.993	0.84624
MDD	EPYC	12	30	9	21	1	3	1.082	0.487	2.407	0.84625
MDD	CCDC28A	6	132	40	92	2	3	1.038	0.711	1.517	0.846356
MDD	TNFAIP8	5	113	36	77	1	0	0.961	0.646	1.432	0.846361
MDD	RSPH4A	6	14	5	9	0	4	1.117	0.364	3.428	0.84644
MDD	IDI2	10	72	23	49	1	3	0.952	0.579	1.565	0.846447
MDD	OMD	9	8	3	5	0	2	1.157	0.264	5.073	0.846627
MDD	UCMA	10	39	11	28	1	1	0.934	0.467	1.869	0.846631
MDD	AC092835.1	2	18	5	13	0	5	0.904	0.326	2.506	0.846661
MDD	SLITRK5	13	8	3	5	0	6	1.156	0.266	5.033	0.846673
MDD	ATP13A2	1	38	12	26	1	5	0.935	0.471	1.854	0.846719
MDD	ANPEP	15	5	2	3	0	4	1.2	0.189	7.639	0.84676
MDD	MKI67	10	49	14	35	1	14	0.941	0.507	1.746	0.846812
MDD	MTREX	5	12	3	9	0	6	0.882	0.246	3.163	0.846858
MDD	FAM209A	20	1205	416	789	2	0	0.992	0.91	1.08	0.846991
MDD	RABEP1	17	6	2	4	0	4	1.19	0.203	6.957	0.847111
MDD	ELOVL5	6	513	159	354	1	6	0.982	0.814	1.184	0.847161
MDD	SETBP1	18	6	2	4	0	4	1.19	0.203	6.985	0.847164
MDD	PLCG1	20	15	5	10	0	7	0.901	0.311	2.612	0.847207
MDD	BCAT2	19	10	3	7	0	3	1.147	0.283	4.648	0.847259
MDD	GCFC2	2	37	11	26	1	4	1.074	0.521	2.21	0.847263
MDD	GADL1	3	9	3	6	0	4	0.874	0.222	3.442	0.847387
MDD	OPLAH	8	360	124	236	2	13	1.022	0.82	1.273	0.847405
MDD	EXOSC5	19	20	6	14	0	3	1.101	0.412	2.945	0.847447
MDD	CEP85L	6	7	2	5	0	6	0.855	0.172	4.239	0.847573
MDD	RHPN2	19	168	61	107	1	2	0.97	0.707	1.329	0.847851
MDD	CCDC3	10	97	33	64	1	2	1.043	0.68	1.6	0.847946
MDD	PGAP1	2	31	11	20	1	7	1.076	0.507	2.285	0.848022
MDD	METTL14	4	30	8	22	1	2	0.925	0.415	2.062	0.848027
MDD	RP1L1	8	518	162	356	1	2	0.982	0.812	1.186	0.848032
MDD	SRGAP1	12	15	5	10	0	7	1.114	0.368	3.37	0.848231
MDD	RFX4	12	79	25	54	2	3	1.048	0.646	1.701	0.848358
MDD	EML6	2	68	22	46	2	18	1.052	0.626	1.766	0.848542
MDD	ERBB3	12	7	2	5	0	7	0.855	0.172	4.259	0.848722
MDD	TNNI3K	1	74	23	51	2	5	0.953	0.581	1.563	0.848763
MDD	SESN1	6	6	2	4	0	2	0.85	0.16	4.523	0.849013
MDD	ZNF117	7	15	4	11	0	4	0.897	0.291	2.758	0.849046
MDD	HCLS1	3	203	60	143	2	2	0.979	0.789	1.215	0.849075
MDD	SF3B2	11	8	3	5	0	3	1.154	0.265	5.024	0.849101
MDD	ZFHX3	16	34	10	24	0	22	0.931	0.446	1.944	0.849189
MDD	AGRN	1	23	8	15	1	5	1.089	0.45	2.636	0.8497
MDD	MCOLN3	1	116	41	75	1	5	1.038	0.704	1.531	0.849825
MDD	WDR17	4	622	220	402	4	12	0.984	0.833	1.163	0.849831
MDD	GATA2	3	9	3	6	0	3	0.876	0.221	3.463	0.849939
MDD	LMBR1L	12	196	60	136	3	5	0.971	0.716	1.317	0.850153
MDD	CTSZ	20	705	240	465	1	1	0.985	0.84	1.154	0.850184
MDD	JAGN1	3	6	2	4	0	2	1.185	0.204	6.889	0.850238
MDD	BAG6	6	40	15	25	1	3	1.065	0.556	2.04	0.850319
MDD	CDC45	22	5	2	3	0	4	1.194	0.19	7.52	0.85033
MDD	MMAA	4	6	2	4	0	4	1.186	0.202	6.955	0.850351
MDD	SIRT4	12	54	17	37	2	2	0.946	0.532	1.682	0.850414
MDD	PCNX3	11	17	5	12	0	13	0.905	0.321	2.555	0.850438
MDD	SLC5A9	1	5082	1701	3381	3	7	1.006	0.946	1.07	0.850595
MDD	ASCC3	6	169	53	116	3	18	0.969	0.7	1.342	0.850774
MDD	RGS14	5	15	4	11	1	2	0.897	0.29	2.775	0.850814
MDD	RGR	10	6	2	4	0	3	1.184	0.203	6.896	0.850843
MDD	CIB1	15	6	2	4	0	3	1.184	0.203	6.896	0.850912
MDD	ARHGAP24	4	12	4	8	0	10	1.127	0.325	3.909	0.850989
MDD	CENPQ	6	46	15	31	1	4	0.942	0.508	1.75	0.85118
MDD	NPHP1	2	5	2	3	0	3	1.193	0.189	7.539	0.851195
MDD	FUK	16	210	74	136	4	3	1.028	0.772	1.367	0.851265
MDD	MTMR10	15	7	2	5	0	4	0.858	0.173	4.257	0.851452
MDD	EXOG	3	571	178	393	2	2	0.983	0.822	1.176	0.851493
MDD	MYH1	17	1817	612	1205	11	22	0.991	0.897	1.094	0.851503
MDD	POU2F1	1	24	9	15	1	1	1.084	0.466	2.519	0.851833
MDD	CDHR5	11	238	75	163	1	6	1.027	0.777	1.358	0.852024
MDD	PHF1	6	5	2	3	0	4	1.191	0.189	7.504	0.852038
MDD	ASB10	7	13	4	9	0	5	1.123	0.333	3.788	0.852245
MDD	CYB5RL	1	16	5	11	1	2	1.109	0.374	3.29	0.852397
MDD	IP6K1	3	9	3	6	0	6	1.145	0.274	4.781	0.85246
MDD	SHTN1	10	17	6	11	1	1	0.91	0.337	2.456	0.852553
MDD	BRIP1	17	13	4	9	0	9	0.895	0.279	2.874	0.852601
MDD	NRDC	1	26	8	18	1	7	1.084	0.461	2.548	0.852611
MDD	DNASE2B	1	1096	353	743	3	2	1.012	0.889	1.153	0.852632
MDD	BTAF1	10	7	2	5	0	5	0.859	0.173	4.277	0.852765
MDD	CEP162	6	7	2	5	0	6	0.859	0.172	4.286	0.852783
MDD	TLR10	4	87	26	61	2	0	0.957	0.603	1.519	0.852834
MDD	WASHC5	8	386	138	248	1	9	0.98	0.793	1.211	0.852904
MDD	S1PR5	19	45	12	33	1	2	0.941	0.495	1.789	0.852969
MDD	BTBD6	14	13	4	9	0	10	0.895	0.278	2.885	0.853112
MDD	SLC27A3	1	29	9	20	1	9	0.929	0.424	2.035	0.853343
MDD	LIPI	21	90	32	58	2	1	0.96	0.621	1.483	0.853872
MDD	TRPC4	13	6	2	4	0	4	0.855	0.16	4.556	0.853916
MDD	MTTP	4	9	3	6	0	6	1.144	0.274	4.769	0.85397
MDD	SLC6A5	11	57	18	39	2	4	1.055	0.597	1.865	0.854074
MDD	CAPRIN2	12	10	3	7	0	5	0.882	0.232	3.36	0.85421
MDD	WFIKKN2	17	11	4	7	0	3	1.125	0.319	3.965	0.854313
MDD	OR5BS1P	12	138	41	97	1	1	0.966	0.669	1.396	0.854371
MDD	ADGRD2	9	161	48	113	3	3	0.969	0.69	1.36	0.854461
MDD	CIAPIN1	16	14	5	9	0	5	1.11	0.363	3.398	0.854506
MDD	PRAMEF11	1	202	64	138	2	3	0.974	0.731	1.297	0.854739
MDD	STXBP2	19	6	2	4	0	4	1.179	0.203	6.845	0.854764
MDD	RNF19A	8	8	2	6	0	6	0.864	0.181	4.122	0.85484
MDD	CDKL2	4	119	36	83	2	3	0.964	0.651	1.428	0.855358
MDD	TTC4	1	242	80	162	2	2	0.975	0.744	1.278	0.855411
MDD	SPATS1	6	13	4	9	1	2	1.12	0.332	3.777	0.855436
MDD	NR1I3	1	17	5	12	1	2	0.908	0.321	2.566	0.855755
MDD	SORT1	1	6	2	4	0	3	1.176	0.203	6.822	0.856213
MDD	POLL	10	29	8	21	2	2	0.928	0.414	2.082	0.856378
MDD	PXN	12	51	17	34	2	10	1.047	0.638	1.718	0.856417
MDD	PLPPR3	19	142	44	98	1	1	0.968	0.677	1.383	0.856791
MDD	ZNF317	19	55	18	37	1	1	1.054	0.593	1.875	0.856809
MDD	COL4A3	2	407	131	276	5	4	0.981	0.794	1.211	0.856885
MDD	TMEM26	10	23	7	16	1	5	1.087	0.437	2.705	0.856885
MDD	LTBP1	2	68	22	46	3	10	0.954	0.573	1.589	0.857091
MDD	GFY	19	1083	353	730	2	1	0.992	0.905	1.086	0.857213
MDD	NFKBID	19	6	2	4	0	3	1.175	0.202	6.84	0.857223
MDD	SHLD3	5	6	2	4	0	1	0.857	0.16	4.596	0.857521
MDD	BPIFA3	20	351	110	241	2	2	1.016	0.856	1.206	0.857589
MDD	OCIAD2	4	12	4	8	1	0	1.119	0.326	3.846	0.857746
MDD	HSP90AA1	14	18	5	13	1	5	0.911	0.328	2.528	0.857789
MDD	NAA16	13	35	10	25	2	4	0.935	0.451	1.942	0.857807
MDD	CCNO	5	6	2	4	0	3	1.174	0.202	6.813	0.857933
MDD	POLG	15	129	42	87	3	7	1.035	0.711	1.507	0.85827
MDD	LYPD5	19	15	5	10	1	0	1.105	0.368	3.319	0.858412
MDD	TBX6	16	14	4	10	1	2	0.901	0.287	2.833	0.858544
MDD	SLC15A3	11	23	7	16	1	4	0.922	0.379	2.246	0.858584
MDD	USP21	1	7	2	5	0	7	0.864	0.173	4.327	0.858857
MDD	CLU	8	12	4	8	0	7	1.119	0.324	3.865	0.859021
MDD	SLC8A3	14	41	15	26	2	3	1.061	0.554	2.029	0.859029
MDD	CCDC63	12	195	67	128	1	5	1.028	0.76	1.389	0.859099
MDD	TDRD6	6	98	30	68	1	13	0.962	0.624	1.482	0.859194
MDD	BRINP1	9	148	46	102	1	14	0.969	0.684	1.373	0.859411
MDD	EGFR	7	10	3	7	0	10	0.886	0.232	3.382	0.859527
MDD	VPS13B	8	41	13	28	0	21	0.942	0.488	1.82	0.859713
MDD	ABL1	9	105	32	73	1	0	0.963	0.635	1.461	0.859762
MDD	OR52N4	11	11955	3972	7983	1	2	1.004	0.962	1.048	0.859806
MDD	KCP	7	182	59	123	2	16	1.029	0.75	1.412	0.860192
MDD	AP4M1	7	162	53	109	1	6	1.03	0.74	1.433	0.86027
MDD	MTRR	5	61	20	41	1	6	0.953	0.557	1.631	0.860304
MDD	PHOSPHO2	2	114	41	73	1	1	0.967	0.662	1.411	0.860377
MDD	GRM2	3	11	3	8	0	3	0.889	0.241	3.288	0.860596
MDD	RAPGEF1	9	10	3	7	0	7	0.887	0.234	3.369	0.860619
MDD	ACSL3	2	84	31	53	1	6	0.961	0.615	1.501	0.860749
MDD	MTA1	14	10	4	6	0	7	1.123	0.307	4.103	0.860757
MDD	GGN	19	589	203	386	1	5	0.985	0.829	1.17	0.860765
MDD	TENM4	11	188	64	124	3	10	1.028	0.757	1.395	0.860861
MDD	NRIP2	12	11	4	7	0	6	1.119	0.318	3.931	0.861143
MDD	ATP6V0D1	16	15	5	10	1	2	1.103	0.367	3.313	0.861161
MDD	DACH1	13	6	2	4	0	3	1.169	0.203	6.751	0.861195
MDD	LBP	20	7	2	5	0	4	1.166	0.208	6.549	0.861222
MDD	DCAF7	17	5	2	3	0	4	1.179	0.186	7.484	0.861305
MDD	IGDCC3	15	6	2	4	0	3	1.17	0.201	6.819	0.861506
MDD	NPIPB2	16	677	204	473	2	2	1.015	0.858	1.201	0.861577
MDD	TNK1	17	49	16	33	1	2	1.055	0.58	1.917	0.861623
MDD	SYT14	1	6	2	4	0	6	0.862	0.162	4.575	0.861632
MDD	THNSL1	10	67	21	46	4	5	0.956	0.573	1.592	0.861742
MDD	PHLDB3	19	24	7	17	1	4	0.925	0.386	2.22	0.861747
MDD	ZNF491	19	342	113	229	2	0	1.02	0.812	1.282	0.861852
MDD	RYR1	19	496	169	327	4	48	1.017	0.842	1.228	0.861962
MDD	MUC5B	11	61	22	39	2	16	1.039	0.675	1.599	0.862242
MDD	MMS22L	6	361	128	233	2	2	0.981	0.788	1.221	0.862254
MDD	GPX5	6	591	195	396	1	4	1.015	0.854	1.208	0.862255
MDD	NUP43	6	13	4	9	0	3	1.113	0.331	3.738	0.86227
MDD	PLXNA1	3	45	13	32	1	11	0.945	0.496	1.798	0.862546
MDD	HIST1H2BO	6	9	3	6	0	3	1.134	0.272	4.736	0.862618
MDD	ELMO1	7	20	8	12	1	4	1.079	0.454	2.564	0.86272
MDD	CLSTN3	12	19	6	13	0	5	1.091	0.405	2.937	0.862742
MDD	HERC4	10	6	2	4	0	6	1.168	0.201	6.767	0.862831
MDD	SEC13	3	33	12	21	2	1	1.066	0.517	2.196	0.862928
MDD	HIST1H4E	6	7	2	5	0	4	0.868	0.174	4.322	0.862976
MDD	2026-03-02	19	39	11	28	1	3	0.941	0.47	1.885	0.863117
MDD	GNLY	2	663	208	455	3	0	1.015	0.858	1.2	0.863329
MDD	CEMIP	15	6	2	4	0	5	1.166	0.202	6.74	0.863418
MDD	DZIP1L	3	7	2	5	0	4	0.868	0.173	4.349	0.863545
MDD	IQCF1	3	31	9	22	1	0	0.937	0.443	1.98	0.863632
MDD	ADAM33	20	5897	1977	3920	1	4	1.005	0.949	1.064	0.864177
MDD	ANK3	10	36	12	24	0	22	1.062	0.533	2.114	0.864196
MDD	POLR2L	11	85	29	56	1	0	1.041	0.66	1.642	0.864227
MDD	BYSL	6	10	3	7	0	3	1.129	0.28	4.555	0.86446
MDD	COASY	17	19	6	13	1	3	0.919	0.351	2.411	0.86448
MDD	FARP1	13	14	5	9	0	8	1.102	0.361	3.366	0.86462
MDD	MRNIP	5	449	150	299	1	1	1.017	0.835	1.24	0.864843
MDD	SLITRK6	13	160	54	106	1	3	1.029	0.74	1.432	0.865131
MDD	KDELC1	13	100	32	68	2	4	0.964	0.635	1.466	0.865475
MDD	KIAA1217	10	22	7	15	0	11	1.082	0.432	2.712	0.865717
MDD	OSBPL10	3	464	154	310	2	8	1.017	0.836	1.238	0.86581
MDD	SMAD4	18	43	13	30	1	1	0.945	0.493	1.811	0.865822
MDD	MCM9	6	5	2	3	0	3	1.171	0.187	7.342	0.865842
MDD	ACOT8	20	52	15	37	2	6	0.95	0.521	1.73	0.865995
MDD	PCDHGB4	5	22	7	15	1	2	1.082	0.431	2.718	0.8661
MDD	AL031315.1	6	31	12	19	1	0	1.065	0.511	2.221	0.866278
MDD	C2orf92	2	40	13	27	2	2	1.058	0.547	2.047	0.866297
MDD	ESYT1	12	43	12	31	1	9	0.945	0.486	1.837	0.866443
MDD	SGSM1	22	12	4	8	0	7	0.903	0.274	2.979	0.866458
MDD	CLSPN	1	50	17	33	2	3	0.951	0.528	1.711	0.866591
MDD	CABYR	18	235	71	164	1	5	0.976	0.736	1.295	0.866671
MDD	TMEM232	5	127	40	87	2	5	0.968	0.664	1.412	0.866721
MDD	NKX2-5	5	19	6	13	1	2	1.089	0.404	2.933	0.866734
MDD	AC018755.2	19	1669	540	1129	3	3	1.009	0.908	1.121	0.866849
MDD	KPNA3	13	16	5	11	0	10	1.097	0.37	3.255	0.86685
MDD	DUSP10	1	10	3	7	0	5	0.892	0.234	3.395	0.866933
MDD	AOC1	7	33	11	22	1	5	0.94	0.456	1.939	0.866968
MDD	UNC5CL	6	57	19	38	2	2	1.049	0.598	1.841	0.867058
MDD	SCFD2	4	37	11	26	1	2	0.942	0.466	1.905	0.867125
MDD	MAP3K1	5	18	6	12	0	8	1.09	0.399	2.976	0.867157
MDD	FFAR2	19	20	7	13	1	2	1.084	0.423	2.777	0.867279
MDD	RPS6KB2	11	265	88	177	1	6	0.978	0.756	1.266	0.867455
MDD	CSN1S1	4	855	274	581	2	1	0.988	0.854	1.143	0.867696
MDD	GRIK1	21	28	9	19	1	9	0.937	0.436	2.013	0.867724
MDD	PMIS2	19	5536	1847	3689	1	0	1.005	0.947	1.066	0.867725
MDD	CNPY4	7	5	2	3	0	2	1.168	0.187	7.303	0.868016
MDD	PRC1	15	7	2	5	0	5	0.871	0.172	4.415	0.86804
MDD	SPINT1	15	9	3	6	0	2	1.129	0.271	4.7	0.868077
MDD	NUTM2G	9	9	3	6	0	4	1.128	0.271	4.701	0.868252
MDD	CTU2	16	17	5	12	0	11	0.916	0.325	2.579	0.868331
MDD	MAPKBP1	15	8	3	5	0	8	1.132	0.261	4.915	0.868408
MDD	POMC	2	214	72	142	1	13	1.025	0.768	1.368	0.868668
MDD	STAMBP	2	89	28	61	1	2	1.039	0.659	1.64	0.86867
MDD	C2orf80	2	14	4	10	0	4	0.908	0.288	2.861	0.868936
MDD	CCDC198	14	2556	866	1690	3	7	1.007	0.926	1.096	0.86898
MDD	TLCD2	17	240	77	163	1	1	1.023	0.778	1.346	0.868989
MDD	TTC26	7	9	3	6	0	6	1.128	0.268	4.743	0.869301
MDD	CTSB	8	23	9	14	0	6	1.074	0.458	2.521	0.86932
MDD	OTUD7B	1	36	12	24	1	2	1.061	0.523	2.153	0.869411
MDD	ADAM28	8	224	72	152	5	6	0.977	0.736	1.295	0.869482
MDD	KRT84	12	98	28	70	1	4	0.964	0.619	1.5	0.869515
MDD	CYB561D1	1	13	4	9	0	2	1.106	0.33	3.707	0.869675
MDD	GUCY2D	17	18	6	12	0	6	1.088	0.398	2.976	0.869981
MDD	DNAH8	6	285	95	190	5	34	1.021	0.794	1.313	0.870013
MDD	C12orf29	12	8	3	5	0	6	1.131	0.259	4.934	0.870256
MDD	HLA-DQB1	6	362	125	237	1	0	0.982	0.788	1.223	0.870275
MDD	PSMD8	19	17	5	12	1	1	0.917	0.326	2.581	0.870288
MDD	HPS4	22	56	18	38	1	3	1.049	0.592	1.858	0.870487
MDD	SLC25A47	14	8	2	6	0	2	0.878	0.184	4.186	0.870586
MDD	OR10A3	11	42	13	29	1	2	1.057	0.543	2.059	0.870733
MDD	TMEM249	8	8	3	5	0	2	1.13	0.26	4.914	0.870744
MDD	C1orf189	1	210	67	143	1	2	1.025	0.763	1.377	0.870766
MDD	GOLGA6L6	15	33	10	23	1	3	0.94	0.448	1.972	0.870847
MDD	POLE	12	196	63	133	2	17	0.975	0.721	1.32	0.870914
MDD	RAPGEF4	2	22	7	15	1	8	1.079	0.43	2.711	0.870938
MDD	SNAP47	1	21	7	14	1	1	1.08	0.426	2.737	0.870995
MDD	SPPL2A	15	225	69	156	1	1	0.977	0.735	1.298	0.871064
MDD	SPATA4	4	8	2	6	0	4	0.878	0.183	4.224	0.871094
MDD	ZC3H7B	22	36	12	24	1	2	0.946	0.482	1.857	0.871209
MDD	NIP7	16	152	54	98	1	3	1.028	0.736	1.435	0.871221
MDD	PRDM15	21	393	133	260	3	10	0.983	0.794	1.216	0.871329
MDD	ZBED6CL	7	1543	516	1027	2	0	0.991	0.89	1.104	0.871473
MDD	ANKS4B	16	29	8	21	2	0	0.935	0.417	2.1	0.871565
MDD	COL9A3	20	9	3	6	0	8	1.125	0.269	4.713	0.87166
MDD	CBWD5	9	62	20	42	1	2	0.957	0.561	1.632	0.871811
MDD	SNX33	15	6	2	4	0	6	0.871	0.163	4.652	0.871909
MDD	BTRC	10	5	2	3	0	5	1.163	0.185	7.317	0.872007
MDD	DENND1A	9	9	3	6	0	7	1.124	0.27	4.687	0.872145
MDD	CYP24A1	20	23	7	16	1	0	1.078	0.434	2.676	0.872155
MDD	FAM166B	9	1264	421	843	2	4	0.99	0.879	1.115	0.872189
MDD	SULT6B1	2	6	2	4	0	2	1.154	0.201	6.645	0.872323
MDD	SLC34A3	9	112	40	72	1	1	1.033	0.697	1.531	0.872555
MDD	ITPKC	19	19	6	13	1	1	1.085	0.402	2.926	0.872559
MDD	TMC3	15	237	73	164	2	9	1.023	0.773	1.354	0.872614
MDD	LPIN2	18	22	6	16	1	4	0.927	0.366	2.349	0.87265
MDD	ZNF846	19	1056	319	737	2	2	0.989	0.865	1.131	0.872768
MDD	KRTAP1-1	17	11543	3817	7726	2	0	0.996	0.95	1.044	0.872833
MDD	RNF41	12	8	3	5	0	1	1.128	0.258	4.94	0.873019
MDD	PDSS1	10	23	7	16	1	2	1.077	0.434	2.673	0.873068
MDD	CDH12	5	6	2	4	0	3	1.154	0.199	6.681	0.873078
MDD	GRK3	22	44	14	30	1	3	1.054	0.552	2.013	0.873171
MDD	TAS2R3	7	21	6	15	1	2	0.926	0.361	2.375	0.873375
MDD	MAN2A2	15	321	111	210	3	8	1.019	0.807	1.287	0.87377
MDD	MYSM1	1	6	2	4	0	4	1.152	0.2	6.639	0.873814
MDD	SLC17A1	6	74	23	51	3	1	0.961	0.585	1.578	0.873887
MDD	SND1	7	9	3	6	0	7	1.122	0.27	4.673	0.873965
MDD	ME1	6	361	117	244	3	6	0.982	0.787	1.226	0.874026
MDD	NACC1	19	7	2	5	0	5	0.878	0.175	4.394	0.874132
MDD	CHAC1	15	9	3	6	0	4	1.122	0.27	4.67	0.874163
MDD	SYCE1	10	20	7	13	1	4	1.079	0.421	2.765	0.874192
MDD	RALGAPA1	14	8	3	5	0	7	1.126	0.259	4.891	0.874197
MDD	C9orf57	9	450	137	313	1	2	0.984	0.803	1.206	0.874342
MDD	ZNF267	16	14	5	9	0	5	1.094	0.358	3.341	0.874347
MDD	EPPK1	8	40	12	28	1	7	1.057	0.53	2.108	0.874366
MDD	FAM83G	17	9	3	6	0	2	1.122	0.269	4.687	0.87447
MDD	PDZK1	1	22	7	15	1	2	0.93	0.379	2.284	0.874531
MDD	AC004080.3	7	62	23	39	1	2	1.043	0.618	1.761	0.874614
MDD	SLC16A4	1	20	6	14	1	2	1.082	0.405	2.89	0.874657
MDD	VPS37B	12	17	6	11	1	1	0.924	0.343	2.487	0.874982
MDD	USP16	21	10	3	7	0	4	1.119	0.277	4.518	0.875007
MDD	FBLIM1	1	12	4	8	1	0	0.909	0.276	2.991	0.875106
MDD	SLC16A7	12	24	7	17	1	3	0.932	0.387	2.245	0.875118
MDD	MRPL32	7	623	211	412	1	1	0.987	0.833	1.168	0.875174
MDD	EXOSC2	9	9	3	6	0	1	1.109	0.305	4.039	0.875227
MDD	GIPR	19	38	12	26	1	6	1.057	0.526	2.124	0.875449
MDD	HELZ	17	24	8	16	1	3	1.072	0.45	2.555	0.875468
MDD	APBA1	9	62	19	43	1	9	1.044	0.607	1.795	0.875585
MDD	TGM7	15	22	6	16	1	3	0.928	0.365	2.359	0.875586
MDD	EPRS	1	13	4	9	0	7	1.102	0.328	3.699	0.875611
MDD	OR52K1	11	16	5	11	1	2	1.09	0.369	3.221	0.875623
MDD	OSBP2	22	5	2	3	0	2	1.157	0.185	7.238	0.875763
MDD	CSRP3	11	99	31	68	1	3	1.035	0.672	1.594	0.875907
MDD	DERL1	8	6	2	4	0	2	1.151	0.198	6.699	0.87597
MDD	MYOT	5	31	11	20	2	0	1.061	0.502	2.244	0.876189
MDD	LKAAEAR1	20	21	6	15	0	3	0.928	0.363	2.375	0.876206
MDD	GPC3	X	133	47	86	1	1	1.026	0.741	1.421	0.876241
MDD	MEOX2	7	36	13	23	1	1	1.055	0.537	2.073	0.876318
MDD	CDO1	5	45	16	29	1	1	1.051	0.564	1.957	0.876563
MDD	KL	13	59	19	40	2	3	1.045	0.599	1.822	0.876638
MDD	MUC17	7	400	133	267	7	18	1.014	0.852	1.207	0.876671
MDD	PEX10	1	15	5	10	1	1	1.091	0.364	3.266	0.876823
MDD	NFATC4	14	44	13	31	1	4	0.951	0.505	1.792	0.876941
MDD	NPBWR1	8	100	35	65	1	2	0.968	0.639	1.465	0.877074
MDD	PTPN21	14	318	109	209	4	3	0.982	0.777	1.24	0.877142
MDD	INPP5B	1	90	30	60	2	3	0.966	0.621	1.502	0.877171
MDD	BAP1	3	58	18	40	1	4	0.958	0.554	1.656	0.877328
MDD	MTERF4	2	221	77	144	1	0	1.022	0.771	1.355	0.877355
MDD	CD4	12	133	41	92	1	0	1.03	0.707	1.501	0.877465
MDD	DCAF17	2	58	19	39	1	1	0.957	0.551	1.664	0.877497
MDD	BBOX1	11	66	24	42	2	3	1.041	0.625	1.734	0.877505
MDD	SCAPER	15	32	10	22	1	5	1.062	0.495	2.279	0.877631
MDD	LRRC29	16	1076	364	712	2	2	1.01	0.888	1.149	0.877669
MDD	CNTNAP5	2	9	3	6	0	7	1.119	0.267	4.688	0.877715
MDD	NDUFA3	19	7	2	5	0	1	1.142	0.209	6.232	0.877822
MDD	UPK3A	22	518	168	350	2	1	0.985	0.818	1.188	0.877869
MDD	SREBF1	17	5	2	3	0	5	1.154	0.185	7.212	0.877888
MDD	PATE4	11	7	2	5	0	2	0.881	0.175	4.434	0.877941
MDD	MMD	17	6	2	4	0	2	0.877	0.164	4.693	0.878057
MDD	RIMS1	6	14	5	9	0	13	1.092	0.356	3.343	0.8781
MDD	ZSCAN12	6	1100	361	739	2	2	1.01	0.888	1.149	0.878127
MDD	DHX36	3	6	2	4	0	4	1.147	0.199	6.598	0.878288
MDD	COLEC12	18	22	6	16	1	7	0.93	0.366	2.364	0.878437
MDD	USP6	17	318	104	214	5	4	1.019	0.802	1.294	0.878833
MDD	EPHA2	1	36	12	24	2	4	0.947	0.474	1.896	0.878836
MDD	FBXO11	2	12	3	9	0	3	0.905	0.25	3.271	0.878906
MDD	PRRC2A	6	59	20	39	1	12	1.043	0.608	1.79	0.878961
MDD	TRPM8	2	27	9	18	1	4	1.066	0.47	2.414	0.879078
MDD	CD247	1	6	2	4	0	1	1.145	0.199	6.597	0.879235
MDD	REELD1	4	10	3	7	0	2	0.901	0.235	3.453	0.879244
MDD	PDE5A	4	16	5	11	1	4	0.922	0.322	2.637	0.879253
MDD	RASAL3	19	151	46	105	2	2	0.973	0.687	1.38	0.879309
MDD	PRSS1	7	15	5	10	1	3	1.089	0.363	3.265	0.87932
MDD	ARAP2	4	10	3	7	0	6	0.902	0.237	3.436	0.879587
MDD	GMPPB	3	18	7	11	1	1	1.077	0.411	2.824	0.879714
MDD	POLN	4	289	93	196	5	7	1.017	0.821	1.26	0.879718
MDD	MROH9	1	491	157	334	3	2	0.985	0.813	1.195	0.879766
MDD	AC037459.1	8	47	16	31	1	1	1.048	0.567	1.938	0.879967
MDD	RGPD3	2	3731	1283	2448	5	10	0.995	0.927	1.067	0.879989
MDD	CCDC89	11	84	30	54	2	3	1.025	0.739	1.422	0.880153
MDD	FGF6	12	7	2	5	0	2	0.884	0.176	4.439	0.880571
MDD	MEP1B	18	12	4	8	0	9	1.099	0.32	3.778	0.880712
MDD	EPN3	17	2157	707	1450	5	6	1.007	0.918	1.105	0.880725
MDD	CAT	11	10	3	7	0	4	0.903	0.236	3.446	0.880753
MDD	HIGD1C	12	110	34	76	1	3	1.032	0.684	1.557	0.880758
MDD	LOXL4	10	121	36	85	1	8	0.97	0.656	1.436	0.880822
MDD	LIN37	19	27	8	19	1	3	0.939	0.412	2.14	0.880833
MDD	TMEM151A	11	9	3	6	0	2	1.115	0.269	4.629	0.880888
MDD	CES2	16	6	2	4	0	2	1.143	0.198	6.606	0.880958
MDD	P2RX6	22	134	44	90	1	1	0.973	0.678	1.396	0.88103
MDD	MFSD8	4	7	2	5	0	3	0.884	0.177	4.42	0.881116
MDD	OXSR1	3	18	6	12	0	7	1.079	0.396	2.943	0.881246
MDD	MYOM1	18	136	45	91	2	10	1.028	0.714	1.479	0.881351
MDD	MAP3K5	6	12	4	8	0	4	1.098	0.321	3.749	0.881601
MDD	GTF3C1	16	165	56	109	1	7	1.025	0.74	1.42	0.881711
MDD	GALR2	17	167	55	112	3	2	1.025	0.739	1.421	0.881875
MDD	AQP7	9	2366	796	1570	2	1	0.993	0.91	1.085	0.881892
MDD	C1orf146	1	7	2	5	0	2	0.885	0.176	4.443	0.881952
MDD	EGFL6	X	22	6	16	1	0	0.941	0.42	2.108	0.881965
MDD	SERPINF2	17	26	8	18	1	0	1.067	0.455	2.5	0.882032
MDD	TIMM50	19	70	22	48	2	6	0.962	0.579	1.599	0.882089
MDD	DMRT2	9	33	11	22	1	7	1.057	0.506	2.211	0.882214
MDD	SUPT6H	17	15	5	10	0	7	1.087	0.361	3.268	0.882278
MDD	TNRC18	7	56	18	38	1	12	0.959	0.546	1.682	0.882641
MDD	ABCA6	17	49	16	33	3	6	0.956	0.524	1.743	0.882689
MDD	INKA1	3	44	12	32	1	1	0.952	0.498	1.822	0.882737
MDD	EBLN1	10	20	6	14	1	1	1.073	0.421	2.732	0.882855
MDD	EPDR1	7	17	6	11	1	0	1.079	0.391	2.981	0.882941
MDD	PEX7	6	15	5	10	0	5	1.086	0.362	3.261	0.883044
MDD	PCDHGA4	5	11	3	8	0	5	0.906	0.244	3.368	0.883165
MDD	PSMB5	14	21	8	13	1	1	1.069	0.437	2.618	0.883319
MDD	PLPP4	10	7	2	5	0	4	0.887	0.177	4.442	0.883562
MDD	TBRG4	7	6	2	4	0	3	0.881	0.161	4.811	0.88377
MDD	RFPL2	22	78	24	54	1	2	0.965	0.599	1.554	0.883785
MDD	DNAH6	2	248	83	165	5	14	1.02	0.78	1.334	0.884155
MDD	PPP1R35	7	10	3	7	0	1	1.109	0.276	4.464	0.88418
MDD	SETD5	3	7	2	5	0	3	0.887	0.177	4.46	0.884561
MDD	SLC39A11	17	213	70	143	2	1	1.022	0.765	1.365	0.884577
MDD	GFM2	5	514	165	349	1	0	1.014	0.839	1.225	0.884663
MDD	RUNX1	21	5	2	3	0	5	1.145	0.184	7.136	0.884842
MDD	TPBG	6	55	17	38	1	1	0.959	0.54	1.701	0.8849
MDD	MAN2C1	15	47	16	31	2	6	1.045	0.572	1.911	0.885096
MDD	TOP3A	17	14	4	10	0	7	0.919	0.29	2.908	0.885278
MDD	CRLF3	17	7	2	5	0	6	0.887	0.175	4.494	0.885329
MDD	FAM76A	1	6	2	4	0	2	1.137	0.198	6.54	0.885387
MDD	OR4A5	11	44	15	29	1	0	1.048	0.555	1.979	0.885489
MDD	C7orf31	7	9	3	6	0	3	1.11	0.267	4.624	0.885867
MDD	NUMBL	19	7	2	5	0	7	0.888	0.175	4.495	0.886
MDD	SYDE2	1	40	14	26	1	3	0.953	0.495	1.835	0.886549
MDD	FANCI	15	213	70	143	2	5	1.021	0.763	1.367	0.886575
MDD	SH2D3A	19	232	81	151	2	3	1.02	0.777	1.34	0.886808
MDD	TXNRD3	3	7	2	5	0	3	0.89	0.178	4.455	0.886885
MDD	CHRNB4	15	43	14	29	1	2	1.048	0.547	2.007	0.887118
MDD	FCRL6	1	46	14	32	1	1	1.047	0.552	1.986	0.887233
MDD	CDH4	20	52	16	36	1	1	1.044	0.573	1.903	0.88756
MDD	R3HCC1L	10	5	2	3	0	3	1.141	0.182	7.15	0.887768
MDD	PMS2	7	92	30	62	1	7	1.032	0.662	1.609	0.887806
MDD	SPCS1	3	5	2	3	0	1	1.141	0.183	7.123	0.88807
MDD	PMFBP1	16	7	2	5	0	1	0.891	0.178	4.469	0.888099
MDD	ZNF610	19	37	12	25	1	1	1.051	0.522	2.118	0.888554
MDD	RFC4	3	90	27	63	2	4	1.033	0.653	1.635	0.888635
MDD	PAQR4	16	18	5	13	1	2	0.93	0.334	2.585	0.888969
MDD	UCP3	11	829	258	571	3	2	1.011	0.87	1.175	0.889224
MDD	FAM162A	3	38	14	24	1	0	1.049	0.537	2.049	0.889267
MDD	TTBK1	6	58	20	38	1	1	0.962	0.558	1.658	0.8893
MDD	CT47B1	X	12	3	9	1	1	0.924	0.305	2.799	0.88931
MDD	C22orf39	22	273	88	185	2	3	1.018	0.787	1.318	0.889366
MDD	SCN1A	2	14	4	10	0	8	1.088	0.332	3.569	0.889496
MDD	LSM 5.00	7	11	3	8	0	2	0.911	0.246	3.376	0.889535
MDD	SLC35G1	10	43	14	29	2	0	0.956	0.505	1.81	0.889862
MDD	ZNF841	19	50	16	34	1	0	1.044	0.57	1.911	0.88993
MDD	ERN 2.00	16	69	24	45	3	7	0.965	0.586	1.59	0.889943
MDD	PEX12	17	334	101	233	1	3	1.017	0.803	1.288	0.89008
MDD	SORBS2	4	22	7	15	1	4	1.067	0.427	2.661	0.890166
MDD	RFXANK	19	48	16	32	1	1	0.958	0.525	1.75	0.890199
MDD	MYO1B	2	32	10	22	0	15	1.055	0.492	2.263	0.89027
MDD	CAMK2G	10	17	6	11	1	0	1.074	0.389	2.967	0.890342
MDD	CLSTN1	1	5	2	3	0	4	1.137	0.183	7.075	0.890479
MDD	OIP5	15	10	3	7	0	2	1.102	0.275	4.424	0.890542
MDD	EID2B	19	14	4	10	1	0	0.922	0.291	2.92	0.890562
MDD	KIAA1958	9	12	4	8	0	4	1.09	0.32	3.717	0.890783
MDD	NEK4	3	80	27	53	2	4	1.034	0.645	1.657	0.890826
MDD	ACSL5	10	6	2	4	0	3	1.13	0.197	6.488	0.890889
MDD	ZRANB3	2	97	32	65	1	7	1.031	0.669	1.587	0.89102
MDD	MICALL2	7	16	5	11	0	7	1.079	0.365	3.193	0.89103
MDD	ARSI	5	7	2	5	0	6	0.893	0.176	4.523	0.891492
MDD	NOS1	12	11	4	7	0	8	1.092	0.308	3.871	0.89156
MDD	DARS2	1	137	40	97	3	2	1.026	0.707	1.489	0.891656
MDD	OR51I1	11	5335	1798	3537	1	0	1.004	0.946	1.066	0.891686
MDD	DHPS	19	10	3	7	0	6	0.911	0.238	3.485	0.891713
MDD	CDH22	20	9	3	6	0	6	1.104	0.266	4.583	0.891729
MDD	B3GNT10	9	872	291	581	1	2	0.99	0.858	1.142	0.891991
MDD	ACADSB	10	6	2	4	0	3	1.129	0.195	6.53	0.892023
MDD	CTHRC1	8	47	16	31	1	5	1.044	0.564	1.932	0.892047
MDD	ARHGAP17	16	146	48	98	3	4	0.982	0.757	1.275	0.892189
MDD	USP34	2	142	45	97	3	14	1.025	0.715	1.469	0.892244
MDD	LRRC28	15	10	3	7	0	4	0.912	0.238	3.493	0.892484
MDD	AP3S2	15	8	3	5	0	6	1.106	0.255	4.791	0.892595
MDD	TMEM120A	7	45	16	29	1	4	0.959	0.519	1.77	0.893022
MDD	SLC45A4	8	6	2	4	0	3	1.127	0.197	6.452	0.893106
MDD	MTCL1	18	97	35	62	1	5	1.029	0.675	1.568	0.89312
MDD	NUDT18	8	6	2	4	0	3	1.127	0.196	6.479	0.893147
MDD	SLC10A1	14	477	158	319	2	6	1.013	0.835	1.23	0.893182
MDD	TSPAN4	11	9	3	6	0	4	1.102	0.265	4.579	0.89321
MDD	RNF216	7	9	3	6	0	7	0.91	0.229	3.614	0.89338
MDD	SMC1B	22	10	3	7	0	3	0.913	0.239	3.481	0.893385
MDD	CSF3	17	17	5	12	1	0	1.076	0.37	3.127	0.893512
MDD	ACYP2	2	6818	2319	4499	1	1	1.004	0.951	1.059	0.89355
MDD	PIGZ	3	6	2	4	0	5	1.127	0.196	6.463	0.893622
MDD	CIAO1	2	39	13	26	1	1	1.047	0.531	2.066	0.893684
MDD	DDX59	1	142	43	99	1	4	1.025	0.712	1.477	0.89372
MDD	PDLIM3	4	230	80	150	2	0	0.981	0.746	1.291	0.893801
MDD	KMT2E	7	14	4	10	0	5	0.925	0.292	2.928	0.893839
MDD	CLK4	5	97	30	67	3	5	0.971	0.629	1.499	0.894054
MDD	SH2B3	12	65	23	42	2	12	1.036	0.618	1.736	0.894166
MDD	ACSM1	16	58	18	40	1	4	0.963	0.551	1.684	0.894208
MDD	PSMB3	17	20	6	14	1	3	0.937	0.36	2.438	0.894385
MDD	DDX55	12	268	84	184	3	12	0.983	0.757	1.276	0.894807
MDD	BAZ2A	12	5	2	3	0	4	1.131	0.181	7.054	0.894895
MDD	OXSM	3	6	2	4	0	3	1.125	0.195	6.497	0.895329
MDD	GSTZ1	14	33	12	21	1	1	0.953	0.468	1.941	0.895391
MDD	CUZD1	10	52	17	35	1	1	1.04	0.576	1.88	0.895587
MDD	MED24	17	31	10	21	1	6	1.053	0.489	2.266	0.895605
MDD	STON1	2	9	3	6	0	2	1.1	0.266	4.541	0.895622
MDD	ANGEL2	1	15	5	10	1	1	0.931	0.319	2.719	0.895675
MDD	TMEM30A	6	6	2	4	0	5	1.123	0.197	6.413	0.89585
MDD	ZNF814	19	66	20	46	1	3	0.965	0.569	1.637	0.895931
MDD	TERF2IP	16	9	3	6	0	4	1.099	0.266	4.551	0.895975
MDD	ZNF16	8	344	116	228	1	4	0.985	0.788	1.232	0.895986
MDD	NBPF12	1	15	5	10	1	3	0.931	0.32	2.713	0.896045
MDD	SHC2	19	88	30	58	3	8	1.03	0.658	1.612	0.89625
MDD	CDH10	5	6	2	4	0	4	1.123	0.196	6.425	0.896318
MDD	SLC13A2	17	25	9	16	1	1	1.057	0.46	2.428	0.896357
MDD	C5orf49	5	223	75	148	1	0	0.982	0.744	1.295	0.896413
MDD	INTU	4	7	2	5	0	6	0.898	0.176	4.568	0.896539
MDD	TBC1D5	3	30	11	19	1	4	1.051	0.494	2.236	0.896713
MDD	NTRK3	15	7	2	5	0	3	0.898	0.178	4.535	0.896748
MDD	ZDHHC13	11	13	4	9	0	9	0.925	0.286	2.991	0.896874
MDD	NEB	2	13655	4495	9160	4	26	1.003	0.962	1.045	0.897435
MDD	MOB1B	4	6	2	4	0	4	1.122	0.196	6.433	0.897466
MDD	YIF1A	11	7	2	5	0	2	0.899	0.178	4.542	0.89754
MDD	PRKAA1	5	6	2	4	0	5	1.122	0.195	6.459	0.897551
MDD	SLC16A11	17	132	39	93	3	4	1.025	0.7	1.501	0.897578
MDD	CD164L2	1	212	80	132	1	0	1.019	0.768	1.351	0.897761
MDD	UCP2	11	32	11	21	1	9	1.05	0.5	2.205	0.897926
MDD	ZNF687	1	32	11	21	2	5	1.05	0.5	2.204	0.898087
MDD	SLC14A2	18	35	12	23	1	4	1.048	0.514	2.133	0.898089
MDD	ZC2HC1C	14	632	218	414	1	7	1.011	0.856	1.194	0.898089
MDD	PSRC1	1	10	3	7	0	4	0.916	0.238	3.523	0.898334
MDD	MOV10L1	22	137	45	92	1	9	1.024	0.712	1.472	0.898351
MDD	SLC17A8	12	46	15	31	1	3	1.042	0.556	1.951	0.898397
MDD	KIAA1614	1	20	7	13	1	2	1.063	0.416	2.717	0.898526
MDD	TIPRL	1	26	9	17	1	1	1.055	0.463	2.404	0.898611
MDD	WDR63	1	2278	719	1559	3	9	1.006	0.919	1.102	0.898655
MDD	INHA	2	34	11	23	1	2	1.049	0.505	2.18	0.898705
MDD	EPHA8	1	21	7	14	1	3	1.062	0.421	2.68	0.89893
MDD	KCNS3	2	20	6	14	0	6	0.94	0.361	2.446	0.899171
MDD	PLCD3	17	7	2	5	0	3	1.115	0.206	6.03	0.89926
MDD	ITGB2	21	9	3	6	0	8	1.096	0.265	4.53	0.89936
MDD	SH3BP5	3	28	8	20	1	3	0.948	0.417	2.156	0.899422
MDD	LRRC41	1	14	4	10	1	1	0.928	0.294	2.934	0.899435
MDD	UGT3A2	5	9	3	6	0	3	1.096	0.264	4.543	0.899554
MDD	LRRC14B	5	98	30	68	2	1	1.028	0.665	1.591	0.89958
MDD	BRWD1	21	64	21	43	1	9	0.967	0.578	1.62	0.899636
MDD	ITPRIPL1	2	15	5	10	0	6	1.073	0.358	3.216	0.899926
MDD	SCML4	6	14	4	10	1	0	1.079	0.329	3.536	0.899927
MDD	SLC38A9	5	76	27	49	1	3	1.031	0.644	1.651	0.899933
MDD	ANKRD36	2	357	110	247	5	9	0.986	0.788	1.233	0.90015
MDD	CDK17	12	9	3	6	0	9	1.095	0.265	4.526	0.90024
MDD	CCT7	2	10	3	7	0	3	0.918	0.24	3.511	0.90044
MDD	NAA38	17	532	172	360	1	0	0.988	0.822	1.188	0.900491
MDD	FRMD6	14	7	2	5	0	3	0.902	0.179	4.536	0.900588
MDD	AC004691.2	7	5	2	3	0	2	1.124	0.18	7.029	0.900594
MDD	ROR1	1	77	23	54	1	10	0.969	0.593	1.583	0.900823
MDD	CYB5D1	17	6	2	4	0	2	1.117	0.195	6.404	0.900947
MDD	ACTN3	11	28319	9201	19118	4	10	1.002	0.968	1.037	0.901054
MDD	INCA1	17	26	8	18	1	0	0.948	0.411	2.188	0.901054
MDD	PKP3	11	118	37	81	2	2	1.025	0.69	1.523	0.901075
MDD	MCF2L	13	32	9	23	1	4	0.952	0.442	2.055	0.901132
MDD	TLE2	19	6	2	4	0	5	1.116	0.196	6.37	0.901296
MDD	CDK5RAP1	20	30	10	20	1	6	1.049	0.495	2.223	0.901348
MDD	TLE3	15	11	3	8	1	0	0.92	0.248	3.418	0.901396
MDD	EPHX1	1	71	22	49	2	2	0.969	0.584	1.606	0.901493
MDD	CCDC15	11	295	95	200	4	4	1.016	0.795	1.297	0.901631
MDD	SOCS5	2	8	2	6	0	6	0.905	0.186	4.41	0.901745
MDD	FGFR4	5	10	3	7	0	6	1.091	0.273	4.36	0.902084
MDD	FAM20A	17	128	45	83	1	6	1.023	0.708	1.48	0.902134
MDD	SSX1	X	13	4	9	1	0	1.073	0.348	3.306	0.902142
MDD	ZNF829	19	6	2	4	0	2	0.9	0.167	4.844	0.902203
MDD	GRHL1	2	29	9	20	1	4	1.051	0.472	2.342	0.902449
MDD	PDZD3	11	27	8	19	1	4	1.054	0.454	2.448	0.902526
MDD	HILPDA	7	10	3	7	0	1	0.919	0.24	3.53	0.902673
MDD	TBX1	22	138	49	89	1	5	0.978	0.687	1.393	0.902786
MDD	TUBGCP5	15	24	7	17	1	6	1.057	0.431	2.594	0.902929
MDD	RUNX1T1	8	73	24	49	2	2	1.031	0.628	1.694	0.902943
MDD	MAGEC3	X	1194	362	832	2	4	1.007	0.9	1.126	0.903006
MDD	HGH1	8	5	2	3	0	3	1.12	0.18	6.966	0.903099
MDD	CFAP69	7	11	4	7	0	7	1.081	0.308	3.799	0.903254
MDD	ASCC1	10	15	5	10	0	3	0.935	0.319	2.742	0.903288
MDD	KLK3	19	7	2	5	0	4	0.904	0.178	4.583	0.903375
MDD	SLCO5A1	8	45	14	31	1	5	1.041	0.547	1.979	0.903514
MDD	JAK2	9	8	3	5	0	6	1.094	0.254	4.708	0.90375
MDD	NMT2	10	6	2	4	0	6	1.114	0.194	6.385	0.903868
MDD	ALDH1A1	9	9	3	6	0	4	1.091	0.265	4.494	0.903963
MDD	FERMT3	11	11	3	8	0	5	0.922	0.248	3.433	0.904074
MDD	CCDC183	9	51	16	35	1	1	1.038	0.568	1.894	0.90439
MDD	TCF3	19	42	12	30	1	10	0.96	0.491	1.875	0.904422
MDD	MRPL13	8	464	165	299	1	1	1.012	0.834	1.228	0.904471
MDD	MLF 1.00	3	31	10	21	1	0	1.048	0.487	2.254	0.904477
MDD	AC138647.1	8	10	3	7	0	2	0.921	0.24	3.53	0.904559
MDD	CCDC169	13	9	3	6	0	2	0.919	0.231	3.65	0.904618
MDD	KLHL13	X	7	2	5	0	5	0.917	0.221	3.799	0.904666
MDD	WBP11	12	80	26	54	1	3	0.972	0.606	1.557	0.904866
MDD	CLEC6A	12	7	2	5	0	1	0.905	0.177	4.638	0.904877
MDD	AC119396.1	19	154	50	104	1	2	0.98	0.698	1.374	0.905008
MDD	ZFP37	9	18	6	12	1	3	1.063	0.39	2.9	0.905176
MDD	OR10H3	19	8	2	6	0	3	0.909	0.188	4.395	0.905178
MDD	CAPZA1	1	32	9	23	1	4	0.957	0.464	1.973	0.905374
MDD	PTPRT	20	104	34	70	2	10	1.026	0.676	1.555	0.905378
MDD	CCDC81	11	32	10	22	2	3	1.047	0.489	2.242	0.905448
MDD	SUGCT	7	56	18	38	1	6	1.035	0.585	1.831	0.905591
MDD	TMEM260	14	46	15	31	1	4	0.963	0.518	1.791	0.905718
MDD	ADGRF4	6	663	213	450	1	2	0.99	0.839	1.169	0.905766
MDD	AURKB	17	10	3	7	0	3	1.087	0.272	4.34	0.905849
MDD	KLHL40	3	15	4	11	1	4	0.934	0.3	2.905	0.905985
MDD	ALDOB	9	105	37	68	1	6	1.025	0.682	1.54	0.906051
MDD	SI	3	270	89	181	2	11	1.016	0.784	1.315	0.906052
MDD	CLCF1	11	130	39	91	1	1	1.023	0.702	1.49	0.906095
MDD	CRAT	9	32	10	22	1	5	0.956	0.451	2.025	0.906201
MDD	SH3PXD2B	5	72	23	49	2	1	0.971	0.589	1.599	0.906667
MDD	ZNF681	19	9251	3069	6182	3	0	1.003	0.956	1.052	0.906713
MDD	KRTAP9-3	17	64	18	46	2	0	0.977	0.66	1.445	0.906721
MDD	RTL10	22	28	9	19	1	0	0.954	0.431	2.111	0.906729
MDD	P2RY12	3	9	3	6	0	2	1.088	0.264	4.478	0.906929
MDD	GABRG2	5	5	2	3	0	5	1.115	0.18	6.894	0.907002
MDD	LDLRAD1	1	139	40	99	1	2	0.978	0.675	1.417	0.907002
MDD	NFKB2	10	5	2	3	0	5	1.115	0.178	6.966	0.907213
MDD	ZNF165	6	9	3	6	0	6	1.088	0.264	4.492	0.907262
MDD	PLBD1	12	117	41	76	2	5	1.023	0.695	1.505	0.907314
MDD	TSKS	19	234	82	152	1	1	1.016	0.775	1.333	0.907479
MDD	APOLD1	12	54	16	38	3	1	1.029	0.634	1.67	0.907522
MDD	CEP250	20	279	86	193	3	11	1.015	0.784	1.315	0.907938
MDD	MESP1	15	28274	9245	19029	4	3	0.999	0.979	1.019	0.907942
MDD	SKI	1	6	2	4	0	2	1.108	0.194	6.319	0.907971
MDD	SVIL	10	20	7	13	0	14	1.057	0.414	2.699	0.908032
MDD	PNKP	19	62	20	42	2	6	0.969	0.567	1.656	0.908087
MDD	KRT76	12	100	34	66	1	1	0.976	0.643	1.481	0.908101
MDD	MMACHC	1	23	7	16	1	1	1.055	0.427	2.605	0.908399
MDD	TRPV1	17	65	21	44	1	6	0.97	0.575	1.636	0.908438
MDD	PCGF2	17	62	21	41	2	1	0.969	0.571	1.646	0.908498
MDD	MAP2	2	6	2	4	0	6	0.906	0.167	4.91	0.908524
MDD	SETD1A	16	9	3	6	0	7	1.086	0.263	4.491	0.908874
MDD	DTWD1	15	114	38	76	2	1	0.977	0.659	1.449	0.908961
MDD	WBP2	17	137	47	90	1	1	1.021	0.715	1.458	0.909038
MDD	RBSN	3	7	2	5	0	4	0.91	0.178	4.635	0.909135
MDD	SNX32	11	81	25	56	1	10	1.028	0.637	1.661	0.909146
MDD	EIF4E2	2	10	4	6	0	5	1.077	0.299	3.886	0.909379
MDD	CCDC85A	2	19	6	13	1	5	0.945	0.36	2.485	0.909404
MDD	KLHL3	5	13	4	9	0	8	0.934	0.288	3.026	0.909509
MDD	DCHS1	11	9	3	6	0	9	1.086	0.263	4.488	0.909573
MDD	OR4M1	14	152	53	99	1	3	1.02	0.726	1.433	0.909624
MDD	AL139300.1	14	17	5	12	1	3	0.942	0.334	2.658	0.909892
MDD	LRRK1	15	16	5	11	0	7	0.941	0.327	2.709	0.909949
MDD	SLITRK4	X	10	3	7	0	2	1.07	0.331	3.457	0.909995
MDD	RB1CC1	8	11	3	8	0	7	0.927	0.249	3.453	0.910004
MDD	CCDC14	3	30	10	20	1	6	1.045	0.483	2.261	0.91007
MDD	RTKN	2	45	13	32	2	3	0.964	0.505	1.837	0.910142
MDD	PRRT3	3	6	2	4	0	5	1.106	0.193	6.317	0.910188
MDD	TMEM39A	3	29	10	19	2	1	0.969	0.562	1.672	0.910231
MDD	ATF5	19	41	14	27	2	4	0.963	0.504	1.844	0.910582
MDD	MMP14	14	6	2	4	0	5	0.908	0.169	4.89	0.910714
MDD	RTEL1	20	18	6	12	1	5	0.946	0.355	2.517	0.910745
MDD	ZNF575	19	98	33	65	1	2	0.976	0.639	1.49	0.910746
MDD	SLC35F5	2	261	96	165	1	4	1.015	0.786	1.309	0.91083
MDD	PBLD	10	71	22	49	1	0	1.03	0.617	1.717	0.910994
MDD	TGM6	20	88	27	61	2	4	0.974	0.617	1.538	0.911103
MDD	KLHL35	11	923	296	627	4	7	0.993	0.879	1.122	0.911165
MDD	TRPC1	3	5	2	3	0	5	1.11	0.178	6.899	0.911219
MDD	ABCA8	17	438	147	291	5	5	1.012	0.827	1.237	0.911463
MDD	PROM2	2	10	3	7	0	6	1.082	0.27	4.337	0.911511
MDD	RBKS	2	24	8	16	1	2	0.953	0.406	2.235	0.911599
MDD	A2ML1	12	474	149	325	4	5	1.011	0.83	1.231	0.911891
MDD	CRELD2	22	20	6	14	1	4	1.056	0.399	2.798	0.912171
MDD	CFAP52	17	72	22	50	3	8	0.972	0.587	1.611	0.912223
MDD	ZNF12	7	7	2	5	0	6	0.913	0.179	4.662	0.91245
MDD	DPP9	19	11	4	7	0	9	1.072	0.307	3.751	0.91292
MDD	PSMD12	17	25	7	18	1	3	0.953	0.398	2.278	0.913011
MDD	SLC7A2	8	9	3	6	0	9	1.083	0.26	4.501	0.913011
MDD	ENTPD7	10	70	23	47	2	3	1.02	0.716	1.452	0.913014
MDD	GNL2	1	93	32	61	1	6	0.976	0.634	1.503	0.913138
MDD	MDH1B	2	9	3	6	0	2	1.082	0.261	4.488	0.913337
MDD	SPIRE2	16	25	8	17	0	6	1.048	0.447	2.461	0.913635
MDD	PHB2	12	76	22	54	1	2	0.973	0.591	1.601	0.913668
MDD	ANAPC5	12	7	2	5	0	4	0.914	0.18	4.639	0.913841
MDD	ADAMTS17	15	314	107	207	1	10	1.013	0.8	1.283	0.914081
MDD	DRD3	3	6	2	4	0	2	1.1	0.194	6.257	0.914118
MDD	ADGRA3	4	45	14	31	1	7	1.036	0.544	1.973	0.914134
MDD	USP7	16	6	2	4	0	5	1.1	0.194	6.241	0.914181
MDD	KRT39	17	67	22	45	1	1	1.029	0.613	1.728	0.914217
MDD	IQCN	19	196	71	125	1	6	1.016	0.756	1.366	0.914276
MDD	ZC3H13	13	18	5	13	0	12	0.945	0.337	2.649	0.914518
MDD	MICU3	8	37	12	25	0	11	1.039	0.516	2.093	0.914552
MDD	CCDC187	9	10	3	7	0	7	0.929	0.243	3.557	0.914574
MDD	GALNT17	7	11	4	7	0	7	0.935	0.273	3.201	0.914605
MDD	TAMM41	3	6	2	4	0	1	0.912	0.169	4.925	0.915187
MDD	ETFB	19	1637	537	1100	1	2	1.006	0.905	1.118	0.915359
MDD	KRTAP1-5	17	2617	897	1720	1	0	1.005	0.924	1.092	0.915468
MDD	SMG8	17	22	7	15	0	12	0.953	0.388	2.341	0.915673
MDD	NCR1	19	26	8	18	1	1	0.956	0.415	2.201	0.915693
MDD	GON4L	1	6	2	4	0	6	0.913	0.169	4.947	0.915967
MDD	RGP1	9	17	5	12	1	2	0.946	0.335	2.673	0.916023
MDD	ARID1B	6	40	13	27	2	6	1.037	0.529	2.031	0.916124
MDD	VASH1	14	12	4	8	0	4	1.068	0.312	3.661	0.916249
MDD	USF3	3	27	10	17	1	8	1.043	0.472	2.304	0.916257
MDD	SMC4	3	7	2	5	0	7	0.917	0.18	4.668	0.91645
MDD	SF3B3	16	12	4	8	0	7	1.068	0.313	3.646	0.916494
MDD	HEXD	17	9	3	6	0	2	1.079	0.262	4.444	0.916552
MDD	GRIK4	11	50	15	35	2	7	0.968	0.527	1.778	0.916592
MDD	HTR6	1	56	20	36	1	2	1.03	0.591	1.794	0.9167
MDD	HIST1H2AG	6	39	15	24	1	0	1.036	0.538	1.993	0.916716
MDD	RPRM	2	36	10	26	1	1	0.962	0.464	1.995	0.916779
MDD	DMPK	19	34	11	23	1	7	1.04	0.5	2.16	0.916807
MDD	ZNF45	19	12	4	8	0	4	1.067	0.313	3.637	0.916831
MDD	HYOU1	11	6	2	4	0	4	1.097	0.193	6.245	0.916943
MDD	MYLK3	16	11	3	8	0	6	0.932	0.249	3.492	0.917029
MDD	LPAR5	12	40	13	27	1	0	1.036	0.529	2.029	0.917166
MDD	ACSL6	5	11	3	8	1	0	0.933	0.25	3.475	0.917278
MDD	GABRR3	3	9999	3255	6744	1	2	0.998	0.952	1.045	0.917407
MDD	PPM1K	4	8	2	6	0	1	0.92	0.19	4.453	0.917511
MDD	TRPM2	21	25	8	17	1	9	0.956	0.411	2.223	0.917516
MDD	PTEN	10	6	2	4	0	6	1.096	0.192	6.258	0.917547
MDD	SMG5	1	97	35	62	1	5	1.022	0.671	1.557	0.91789
MDD	C7orf61	7	322	101	221	1	2	1.013	0.798	1.285	0.917996
MDD	MTCH1	6	2095	681	1414	1	0	0.995	0.906	1.093	0.918358
MDD	TRAPPC6A	19	25	8	17	1	1	1.046	0.445	2.456	0.918361
MDD	TUT7	9	13	4	9	0	5	0.94	0.29	3.051	0.918423
MDD	PXMP2	12	41	12	29	1	4	0.965	0.491	1.9	0.918554
MDD	DYRK1A	21	6	2	4	0	2	1.095	0.192	6.228	0.918601
MDD	ZBTB21	21	17	5	12	0	5	0.947	0.334	2.687	0.918693
MDD	CYP3A4	7	191	62	129	2	1	0.984	0.726	1.335	0.918856
MDD	MAN2B2	4	38	11	27	2	9	0.965	0.485	1.918	0.918872
MDD	ELN	7	6	2	4	0	6	1.095	0.192	6.236	0.918881
MDD	KBTBD3	11	18	6	12	0	6	1.053	0.388	2.855	0.918903
MDD	TTC33	5	18	5	13	1	0	0.948	0.34	2.645	0.918943
MDD	LRP1	12	67	22	45	1	9	1.027	0.612	1.726	0.919004
MDD	DNAJC9	10	22	7	15	1	2	0.954	0.388	2.349	0.919205
MDD	FBXL14	12	24	8	16	1	4	0.957	0.408	2.242	0.919242
MDD	CRIM1	2	18	6	12	1	3	1.053	0.387	2.864	0.919457
MDD	MEIS2	15	5	2	3	0	4	1.098	0.178	6.79	0.919505
MDD	PRPF38A	1	12	4	8	0	2	1.065	0.314	3.608	0.919619
MDD	DYNLT1	6	14	5	9	0	3	0.945	0.316	2.83	0.919874
MDD	ELANE	19	10	3	7	0	2	1.074	0.268	4.303	0.919957
MDD	POMT2	14	6	2	4	0	3	0.917	0.169	4.981	0.919979
MDD	MED20	6	44	15	29	1	3	0.969	0.517	1.814	0.92067
MDD	CYTH3	7	19	6	13	1	7	0.952	0.361	2.511	0.920998
MDD	ABLIM3	5	203	60	143	3	4	0.985	0.726	1.336	0.921005
MDD	DCTN1	2	37	12	25	2	3	0.966	0.483	1.93	0.921192
MDD	BTG3	21	13	5	8	1	1	1.059	0.34	3.295	0.921382
MDD	FCGR3B	1	35	10	25	1	1	0.967	0.491	1.901	0.921504
MDD	DSP	6	49	17	32	2	10	0.971	0.536	1.757	0.921949
MDD	METTL24	6	76	23	53	1	2	1.025	0.623	1.688	0.922091
MDD	CDCA7	2	10	3	7	0	3	1.072	0.268	4.287	0.922094
MDD	PPCS	1	7	2	5	0	2	1.087	0.203	5.839	0.922127
MDD	ZMAT4	8	151	55	96	1	2	1.017	0.726	1.424	0.922278
MDD	INSRR	1	207	65	142	2	14	1.015	0.753	1.368	0.922308
MDD	PTK6	20	43	14	29	1	6	1.033	0.54	1.975	0.922524
MDD	SIRT1	10	17	6	11	0	6	1.051	0.382	2.895	0.922627
MDD	USP1	1	25	8	17	1	3	1.043	0.443	2.454	0.922651
MDD	SKOR1	15	56	18	38	2	4	1.029	0.582	1.819	0.922705
MDD	USP44	12	27	8	19	1	6	0.961	0.432	2.14	0.922729
MDD	GRID2IP	7	565	193	372	1	7	1.009	0.844	1.206	0.922732
MDD	MMP19	12	158	51	107	3	5	1.017	0.727	1.422	0.922764
MDD	C1orf53	1	26	8	18	1	2	0.96	0.417	2.209	0.922902
MDD	SYNPR	3	40	13	27	1	3	1.034	0.527	2.027	0.92305
MDD	AHDC1	1	128	41	87	1	1	1.019	0.699	1.486	0.92306
MDD	E4F1	16	8	3	5	0	3	0.932	0.224	3.885	0.923396
MDD	PLXNC1	12	31	9	22	1	7	0.963	0.443	2.094	0.923476
MDD	CEP126	11	9	3	6	0	5	1.072	0.26	4.411	0.923675
MDD	AC005833.1	12	80	27	53	1	2	0.977	0.613	1.559	0.923724
MDD	ETAA1	2	28	10	18	1	5	1.039	0.472	2.289	0.92373
MDD	ANKRD6	6	9	3	6	0	2	0.935	0.234	3.738	0.923735
MDD	AFM	4	51	15	36	1	4	0.971	0.53	1.778	0.923959
MDD	LMF1	16	24	7	17	1	4	0.958	0.397	2.311	0.924028
MDD	DGLUCY	14	264	79	185	2	6	0.987	0.756	1.288	0.924037
MDD	PADI3	1	443	142	301	1	3	0.99	0.81	1.211	0.924156
MDD	ZSCAN25	7	14	4	10	1	2	0.945	0.296	3.018	0.924298
MDD	RNGTT	6	28	9	19	1	3	1.04	0.463	2.336	0.924323
MDD	HIST4H4	12	56	16	40	1	3	0.972	0.544	1.738	0.924395
MDD	COQ10A	12	29	9	20	1	2	1.039	0.467	2.314	0.924588
MDD	PIP	7	34	11	23	2	0	1.035	0.51	2.099	0.924797
MDD	THUMPD1	16	9	3	6	0	1	0.935	0.233	3.756	0.924934
MDD	ATP8B2	1	7	2	5	0	7	0.925	0.182	4.694	0.924945
MDD	SPATA24	5	53	16	37	2	0	0.972	0.539	1.753	0.925103
MDD	SPDYE5	7	96	28	68	1	1	0.979	0.632	1.518	0.925277
MDD	OTOP1	4	277	98	179	2	2	1.012	0.791	1.295	0.925385
MDD	CLIC2	X	66	19	47	1	1	0.978	0.616	1.553	0.925453
MDD	TPPP2	14	11373	3791	7582	3	1	1.002	0.959	1.047	0.925702
MDD	EML2	19	79	24	55	1	1	1.023	0.629	1.665	0.925742
MDD	AGBL4	1	12	4	8	0	9	1.06	0.312	3.595	0.925805
MDD	ACTL6B	7	18	6	12	1	1	0.954	0.356	2.557	0.925947
MDD	PER1	17	10	3	7	0	8	0.938	0.242	3.635	0.926077
MDD	HMMR	5	23	7	16	1	8	1.044	0.424	2.571	0.926113
MDD	PCDH9	13	64	21	43	1	4	1.025	0.604	1.741	0.926126
MDD	PIP4K2C	12	196	70	126	1	3	0.986	0.733	1.326	0.926174
MDD	SMOC1	14	26	8	18	1	3	1.041	0.445	2.436	0.926209
MDD	SGSM3	22	38	12	26	1	7	0.968	0.488	1.923	0.926552
MDD	WWOX	16	29	9	20	1	2	0.964	0.438	2.122	0.92662
MDD	AUH	9	10	3	7	0	5	1.067	0.268	4.252	0.926744
MDD	CLDN24	4	10	3	7	0	2	1.067	0.269	4.235	0.92675
MDD	NEO1	15	22	6	16	1	2	0.957	0.375	2.443	0.926929
MDD	CASC4	15	49	14	35	1	1	0.971	0.522	1.809	0.927267
MDD	OGA	10	55	19	36	2	3	0.974	0.557	1.705	0.927358
MDD	ZNF346	5	6	2	4	0	4	0.924	0.17	5.019	0.927415
MDD	POLR1A	2	6	2	4	0	3	0.924	0.17	5.024	0.927429
MDD	CEP295	11	50	15	35	1	16	1.029	0.557	1.902	0.927456
MDD	SUPT20H	13	5	2	3	0	3	1.088	0.176	6.736	0.927531
MDD	FBXO42	1	34	10	24	1	3	1.035	0.489	2.193	0.927567
MDD	CD19	16	72	23	49	1	4	0.977	0.593	1.61	0.927599
MDD	WRN	8	611	194	417	2	8	1.008	0.848	1.199	0.927602
MDD	BOC	3	393	136	257	2	6	1.01	0.818	1.246	0.927731
MDD	DNAJC28	21	16450	5443	11007	1	2	0.998	0.96	1.037	0.927777
MDD	SLC13A4	7	10	3	7	0	4	0.94	0.245	3.61	0.927808
MDD	NUDT7	16	2635	914	1721	1	5	1.004	0.924	1.091	0.927809
MDD	LIPJ	10	1161	376	785	2	0	1.006	0.887	1.14	0.927818
MDD	RETNLB	3	10040	3327	6713	1	0	1.002	0.957	1.049	0.927851
MDD	MIIP	1	21	6	15	0	4	0.957	0.371	2.47	0.927905
MDD	PPP1R42	8	6	2	4	0	3	1.083	0.191	6.14	0.928132
MDD	OXNAD1	3	289	104	185	1	5	1.011	0.793	1.29	0.928152
MDD	HCRTR1	1	236	72	164	3	3	1.013	0.764	1.343	0.928235
MDD	L3MBTL4	18	7	2	5	0	3	0.928	0.183	4.714	0.928239
MDD	AC026464.3	16	7	2	5	0	1	0.928	0.182	4.737	0.928315
MDD	SLC44A3	1	58	19	39	2	4	0.975	0.562	1.692	0.928323
MDD	ZBTB3	11	6	2	4	0	5	1.083	0.191	6.131	0.928341
MDD	PLEK2	14	71	27	44	1	2	1.023	0.629	1.662	0.928359
MDD	MYO1E	15	34	10	24	1	16	0.967	0.46	2.032	0.92866
MDD	TMEM269	1	177	54	123	2	1	0.985	0.714	1.36	0.928718
MDD	MUC4	3	214	66	148	6	9	0.987	0.737	1.322	0.928816
MDD	PGM2	4	124	36	88	1	12	0.982	0.665	1.452	0.928999
MDD	UGT2A3	4	238	84	154	2	2	0.988	0.754	1.294	0.929
MDD	MIB2	1	183	55	128	2	2	1.015	0.736	1.399	0.929063
MDD	NOTCH3	19	21	8	13	1	8	1.041	0.426	2.546	0.929212
MDD	DOP1A	6	130	42	88	2	14	1.017	0.7	1.478	0.929653
MDD	PHLDB1	11	6	2	4	0	6	0.927	0.171	5.029	0.929677
MDD	ATN1	12	21	7	14	0	5	1.042	0.415	2.618	0.929744
MDD	DOCK10	2	881	294	587	6	12	0.994	0.862	1.145	0.929765
MDD	CELA2B	1	20	6	14	1	1	1.045	0.395	2.762	0.929783
MDD	SLC30A2	1	48	16	32	1	3	1.028	0.558	1.895	0.929951
MDD	NAA15	4	6	2	4	0	6	1.081	0.19	6.139	0.930287
MDD	SLCO6A1	5	26	8	18	1	1	0.963	0.417	2.226	0.930575
MDD	MRPL3	3	14	4	10	0	4	0.95	0.298	3.024	0.930596
MDD	COL4A1	13	7	2	5	0	5	0.93	0.183	4.73	0.930608
MDD	BOD1	5	27	9	18	1	5	1.037	0.459	2.343	0.930678
MDD	CBR3	21	19	6	13	1	1	0.958	0.363	2.529	0.930697
MDD	MIPEP	13	330	107	223	4	2	0.99	0.783	1.251	0.930925
MDD	ONECUT1	15	8	3	5	0	2	0.938	0.222	3.972	0.931017
MDD	SPERT	13	8217	2712	5505	2	5	1.002	0.953	1.054	0.931042
MDD	LYZL2	10	5	2	3	0	3	0.936	0.208	4.217	0.931116
MDD	ESR2	14	30	10	20	1	6	0.967	0.45	2.078	0.931146
MDD	GAPDHS	19	202	67	135	1	3	1.013	0.753	1.362	0.931166
MDD	MMP10	11	241	75	166	3	5	0.988	0.75	1.302	0.931181
MDD	CEP57L1	6	34	9	25	1	0	0.967	0.451	2.072	0.931204
MDD	SLC26A4	7	52	17	35	1	9	1.026	0.57	1.847	0.931215
MDD	FLT4	5	23	7	16	1	2	1.041	0.422	2.564	0.931222
MDD	PYHIN1	1	29	9	20	2	2	0.966	0.438	2.129	0.931262
MDD	CASP10	2	94	31	63	2	2	1.019	0.659	1.578	0.931349
MDD	GYS2	12	29	9	20	0	13	1.036	0.466	2.304	0.931426
MDD	ABCB6	2	414	137	277	2	8	1.009	0.819	1.244	0.931494
MDD	EPB41L3	18	13	4	9	0	8	0.95	0.292	3.093	0.931535
MDD	CSAD	12	22	7	15	1	4	1.041	0.418	2.592	0.931651
MDD	GATM	15	6	2	4	0	2	1.079	0.191	6.102	0.931775
MDD	SV2B	15	117	38	79	1	3	1.017	0.687	1.507	0.931801
MDD	TIMP4	3	89	30	59	1	0	1.02	0.652	1.593	0.932129
MDD	CSNK1E	22	12	4	8	0	10	1.055	0.31	3.593	0.932136
MDD	YIPF6	X	10	3	7	0	1	1.052	0.328	3.373	0.932147
MDD	LRRC31	3	647	222	425	1	1	1.007	0.854	1.188	0.932508
MDD	DKKL1	19	6	2	4	0	1	0.93	0.171	5.056	0.932634
MDD	DDX25	11	20	6	14	1	5	0.96	0.369	2.496	0.932755
MDD	CYP4V2	4	23	7	16	1	6	1.04	0.421	2.571	0.932827
MDD	DMXL2	15	324	104	220	3	13	0.99	0.783	1.252	0.932924
MDD	TANGO2	22	392	130	262	2	2	0.991	0.802	1.225	0.933069
MDD	SIRPG	20	59	18	41	2	0	0.977	0.564	1.692	0.933119
MDD	LZTS1	8	12	4	8	1	1	0.95	0.285	3.166	0.933239
MDD	TGIF1	18	15758	5183	10575	1	3	1.002	0.963	1.042	0.933247
MDD	SLC37A2	11	298	104	194	1	4	1.01	0.793	1.288	0.933333
MDD	LTO1	11	6	2	4	0	1	0.931	0.172	5.031	0.933433
MDD	DGKE	17	19	6	13	1	5	0.959	0.363	2.538	0.933586
MDD	EEF2	19	13	4	9	0	12	1.053	0.315	3.517	0.933598
MDD	ADGRE5	19	6	2	4	0	5	1.076	0.19	6.089	0.933647
MDD	PRKAR1B	7	88	30	58	1	2	0.981	0.628	1.532	0.933799
MDD	STX18	4	34	11	23	1	3	0.97	0.471	1.998	0.933834
MDD	ZSCAN5C	19	103	30	73	3	4	0.982	0.64	1.508	0.93384
MDD	EIF4EBP3	5	20	6	14	1	2	1.042	0.394	2.752	0.933992
MDD	THOP1	19	8	2	6	0	3	0.935	0.191	4.577	0.934067
MDD	THUMPD2	2	19	5	14	1	1	1.045	0.368	2.966	0.934119
MDD	DHH	12	5	2	3	0	2	1.08	0.175	6.667	0.934216
MDD	PTPRG	3	18	6	12	0	11	0.96	0.358	2.571	0.934655
MDD	SLC22A5	5	54	17	37	2	1	0.976	0.548	1.74	0.934709
MDD	ENTR1	9	14	4	10	0	3	0.953	0.299	3.036	0.934869
MDD	MSH4	1	11	3	8	0	5	0.946	0.253	3.544	0.934869
MDD	TAS1R3	1	158	46	112	3	3	0.986	0.697	1.394	0.93508
MDD	SLC6A11	3	6	2	4	0	4	1.074	0.191	6.057	0.935171
MDD	LRP5	11	9	3	6	0	8	1.06	0.258	4.351	0.935209
MDD	ELOF1	19	6	2	4	0	1	0.932	0.172	5.063	0.935292
MDD	PPT2	6	7	2	5	0	3	1.072	0.199	5.78	0.935486
MDD	AC006059.2	3	36	13	23	1	4	0.972	0.489	1.931	0.935488
MDD	ADAMTS19	5	16	5	11	1	1	0.957	0.332	2.761	0.935609
MDD	CLEC12A	12	46	13	33	1	2	0.974	0.512	1.853	0.93565
MDD	RARG	12	6	2	4	0	7	1.074	0.19	6.057	0.935715
MDD	FAM76B	11	102	34	68	1	4	1.017	0.67	1.546	0.935788
MDD	PKD1L1	7	83	26	57	3	13	1.019	0.637	1.632	0.936027
MDD	DNAJC13	3	74	22	52	1	4	0.98	0.593	1.618	0.936042
MDD	TATDN3	1	113	32	81	2	5	0.983	0.65	1.487	0.936113
MDD	IPP	1	28	10	18	1	6	1.033	0.47	2.267	0.936369
MDD	GUCY2F	X	113	34	79	5	7	1.014	0.722	1.424	0.93639
MDD	ADAMTS5	21	368	111	257	2	8	0.991	0.791	1.241	0.936541
MDD	C5orf15	5	26	8	18	1	0	1.035	0.443	2.415	0.936759
MDD	DMTF1	7	6	2	4	0	4	0.934	0.171	5.112	0.936887
MDD	TNPO2	19	6	2	4	0	6	0.934	0.172	5.072	0.937134
MDD	NUCB1	19	70	24	46	2	1	1.02	0.618	1.684	0.937134
MDD	BMP1	8	26	9	17	1	7	1.034	0.455	2.35	0.937144
MDD	KRT28	17	7	2	5	0	1	1.07	0.2	5.728	0.937295
MDD	ZNF200	16	642	225	417	1	3	1.007	0.854	1.187	0.937634
MDD	TLX3	5	6	2	4	0	4	0.935	0.172	5.092	0.937707
MDD	BAIAP2L2	22	80	23	57	1	0	0.981	0.603	1.596	0.937754
MDD	SRD5A3	4	37	13	24	2	0	1.028	0.518	2.039	0.93783
MDD	RCN1	11	37	12	25	1	1	1.028	0.512	2.066	0.937988
MDD	CASP6	4	6	2	4	0	2	1.071	0.189	6.055	0.938043
MDD	SHISA9	16	19	7	12	1	1	0.964	0.377	2.465	0.938195
MDD	ZBED6	1	6	2	4	0	6	0.935	0.171	5.102	0.93831
MDD	ABHD18	4	9	3	6	0	7	1.057	0.259	4.322	0.93838
MDD	AKR7A2	1	198	61	137	3	1	1.01	0.779	1.31	0.938502
MDD	INKA2	1	9	3	6	0	1	1.057	0.258	4.338	0.938624
MDD	CPD	17	25	8	17	0	9	0.968	0.416	2.248	0.9388
MDD	DUSP11	2	11	3	8	0	3	0.95	0.254	3.554	0.938821
MDD	PIK3R6	17	6	2	4	0	2	1.071	0.187	6.13	0.938959
MDD	MCU	10	16	5	11	1	0	0.959	0.332	2.777	0.939172
MDD	SLC37A1	21	53	15	38	1	2	0.977	0.536	1.78	0.939335
MDD	RPS6KL1	14	18	5	13	1	3	1.042	0.364	2.98	0.93935
MDD	ABCD3	1	7	2	5	0	7	0.939	0.184	4.787	0.939425
MDD	ZSCAN21	7	36	13	23	1	6	1.027	0.515	2.047	0.939586
MDD	OGFOD3	17	298	102	196	2	4	1.009	0.792	1.287	0.939587
MDD	IMPA2	18	203	67	136	1	2	1.011	0.753	1.359	0.939702
MDD	SLC5A10	17	113	35	78	1	6	0.985	0.658	1.473	0.939739
MDD	2026-09-08	5	6	2	4	0	4	0.937	0.171	5.127	0.939776
MDD	KCNRG	13	78	23	55	1	2	0.981	0.601	1.603	0.939777
MDD	LRRC71	1	12	4	8	0	7	1.048	0.309	3.555	0.939901
MDD	PARD3	10	69	24	45	1	10	0.981	0.595	1.618	0.93995
MDD	PCSK7	11	31	9	22	1	2	0.971	0.446	2.112	0.94006
MDD	AKR1C1	10	1565	526	1039	1	1	0.996	0.895	1.108	0.940192
MDD	ATP8A1	4	25	8	17	0	12	1.033	0.44	2.425	0.940224
MDD	HENMT1	1	10	3	7	0	3	0.95	0.245	3.678	0.940358
MDD	LSMEM1	7	7	2	5	0	2	0.94	0.183	4.815	0.940372
MDD	SMPDL3B	1	11	3	8	0	4	0.951	0.254	3.564	0.940397
MDD	ITGB4	17	50	16	34	1	14	0.977	0.538	1.777	0.9404
MDD	OR5AR1	11	18660	6097	12563	1	1	1.001	0.965	1.04	0.940558
MDD	TPST2	22	9	3	6	0	3	1.055	0.257	4.328	0.940685
MDD	ZNF671	19	6	2	4	0	2	0.937	0.17	5.158	0.940785
MDD	TMEM209	7	28	9	19	1	4	1.031	0.461	2.307	0.940966
MDD	HSPG2	1	52	17	35	1	14	0.978	0.545	1.756	0.94146
MDD	KCNQ1	11	16	5	11	0	11	0.961	0.332	2.78	0.941599
MDD	KRT20	17	12	4	8	0	2	1.046	0.31	3.535	0.941944
MDD	DLG4	17	10	3	7	0	7	0.951	0.246	3.682	0.942091
MDD	ZNF563	19	331	105	226	3	3	0.991	0.785	1.253	0.942295
MDD	SLC23A1	5	6	2	4	0	6	1.066	0.186	6.099	0.942371
MDD	CYP1A1	15	425	142	283	3	3	0.993	0.81	1.217	0.942378
MDD	SNX9	6	10	3	7	0	5	0.951	0.244	3.705	0.942499
MDD	POU4F3	5	13	4	9	0	3	0.958	0.294	3.117	0.942611
MDD	ATG2A	11	6	2	4	0	6	1.066	0.186	6.095	0.942763
MDD	DOK3	5	253	75	178	2	0	0.99	0.755	1.298	0.943203
MDD	TAF2	8	13	4	9	0	9	1.044	0.316	3.454	0.943338
MDD	GNAT2	1	83	28	55	3	4	1.017	0.644	1.605	0.943388
MDD	ACADS	12	118	40	78	2	3	0.986	0.673	1.445	0.943458
MDD	THYN1	11	120	39	81	1	1	0.986	0.673	1.446	0.943572
MDD	NPY2R	4	20	6	14	1	0	1.036	0.392	2.736	0.943688
MDD	NOL12	22	158	54	104	1	1	1.012	0.725	1.414	0.943777
MDD	GLT8D2	12	27	8	19	2	1	0.971	0.423	2.227	0.943788
MDD	AC009779.3	12	7	2	5	0	2	1.061	0.2	5.633	0.944397
MDD	SLC9A5	16	739	266	473	1	4	0.995	0.854	1.158	0.944435
MDD	PRPH	12	5	2	3	0	4	1.067	0.174	6.529	0.944452
MDD	TEX52	12	596	188	408	2	4	0.994	0.834	1.184	0.944473
MDD	IMP3	15	6	2	4	0	3	1.063	0.188	6.006	0.9447
MDD	ACOX3	4	12	4	8	0	5	1.044	0.307	3.554	0.944843
MDD	PKD1L3	16	53494	17694	35800	10	13	0.999	0.976	1.023	0.945004
MDD	AKR7L	1	1082	352	730	2	0	1.005	0.883	1.143	0.94503
MDD	IRX6	16	134	45	89	1	3	0.988	0.691	1.411	0.945398
MDD	MBLAC2	5	9	3	6	0	4	1.05	0.257	4.298	0.945426
MDD	VPS18	15	6	2	4	0	3	1.062	0.189	5.958	0.945427
MDD	DNAH3	16	954	311	643	11	35	1.005	0.875	1.154	0.945485
MDD	TUBB1	20	35	11	24	1	6	1.026	0.497	2.116	0.945565
MDD	AXDND1	1	2124	707	1417	1	3	1.003	0.914	1.101	0.945643
MDD	WDR41	5	179	57	122	2	7	1.011	0.735	1.391	0.945756
MDD	C2	6	385	132	253	1	0	1.007	0.815	1.245	0.945828
MDD	FREM1	9	67	20	47	2	8	0.982	0.58	1.663	0.94585
MDD	ST6GAL1	3	124	38	86	1	4	0.987	0.673	1.447	0.945996
MDD	WWTR1	3	4763	1575	3188	1	1	0.998	0.936	1.063	0.946011
MDD	ARHGAP1	11	6	2	4	0	2	1.061	0.189	5.945	0.946328
MDD	RNF5	6	87	25	62	1	1	0.984	0.617	1.571	0.946547
MDD	PRDX3	10	5	2	3	0	2	1.064	0.174	6.515	0.9466
MDD	UPP1	7	74	26	48	1	6	0.984	0.611	1.583	0.946777
MDD	PTGFR	1	8	3	5	0	2	1.051	0.246	4.49	0.946984
MDD	FAM151A	1	1176	381	795	3	2	0.996	0.879	1.128	0.947099
MDD	SMCHD1	18	9	3	6	0	8	1.049	0.256	4.293	0.947106
MDD	NFKBIZ	3	87	27	60	1	1	1.016	0.64	1.611	0.947149
MDD	SECISBP2L	15	17	5	12	1	1	0.966	0.34	2.744	0.947862
MDD	CDS1	4	47	16	31	2	2	1.021	0.553	1.883	0.947895
MDD	DHDH	19	12950	4297	8653	2	3	1.001	0.97	1.033	0.948157
MDD	AKAP8L	19	6	2	4	0	5	0.945	0.173	5.168	0.948209
MDD	ITSN2	2	317	106	211	5	12	0.992	0.785	1.255	0.948218
MDD	ERO1A	14	7	2	5	0	4	0.947	0.185	4.856	0.948229
MDD	EXTL3	8	6	2	4	0	5	0.945	0.173	5.174	0.948288
MDD	RCN3	19	104	32	72	2	4	1.014	0.67	1.535	0.948402
MDD	CYP26C1	10	12	4	8	0	3	0.961	0.289	3.2	0.948679
MDD	BANF1	11	10	3	7	0	2	0.957	0.247	3.699	0.948699
MDD	GSTA2	6	11	4	7	1	0	1.042	0.299	3.63	0.948739
MDD	GSAP	7	267	86	181	2	6	1.008	0.78	1.304	0.948779
MDD	STAG1	3	30	10	20	1	6	0.975	0.454	2.096	0.949177
MDD	GUCA1A	6	107	36	71	2	3	0.987	0.658	1.48	0.9492
MDD	PRTG	15	51	16	35	1	4	1.02	0.56	1.857	0.949334
MDD	XDH	2	183	65	118	3	7	1.01	0.742	1.374	0.949354
MDD	NHP2	5	91	30	61	1	3	0.986	0.635	1.532	0.949403
MDD	TMEM267	5	487	166	321	1	2	0.994	0.823	1.201	0.949497
MDD	CAPN14	2	10	3	7	0	7	0.957	0.247	3.71	0.949525
MDD	STRN3	14	9	3	6	0	7	0.956	0.239	3.832	0.949678
MDD	TMEM255B	13	1230	377	853	1	2	0.996	0.879	1.128	0.949824
MDD	SLC5A8	12	61	20	41	3	5	1.014	0.658	1.562	0.949917
MDD	SLC26A8	6	64	20	44	1	3	1.017	0.595	1.74	0.950013
MDD	MRO	18	78	24	54	1	1	0.985	0.606	1.599	0.950199
MDD	TFIP11	22	345	111	234	2	4	0.993	0.79	1.247	0.950238
MDD	RIBC2	22	133	38	95	1	3	0.988	0.675	1.446	0.950383
MDD	MTMR11	1	6	2	4	0	6	0.948	0.174	5.17	0.950431
MDD	ATG4D	19	20	6	14	0	6	0.97	0.372	2.528	0.950531
MDD	ZFP91	11	498	160	338	1	0	1.006	0.831	1.218	0.950538
MDD	BEND7	10	971	300	671	1	0	0.996	0.865	1.146	0.950757
MDD	NRIP1	21	158	50	108	3	10	0.989	0.706	1.387	0.950848
MDD	MPST	22	7	2	5	0	2	1.054	0.199	5.592	0.950911
MDD	HIF1AN	10	7	2	5	0	5	1.054	0.198	5.595	0.9511
MDD	ETV4	17	26	8	18	1	2	0.974	0.421	2.256	0.951148
MDD	PLCH2	1	23	7	16	1	6	0.973	0.398	2.376	0.951337
MDD	LY6K	8	27	8	19	1	1	1.026	0.444	2.371	0.951557
MDD	XRN2	20	9	3	6	0	8	1.045	0.255	4.282	0.951557
MDD	SLC12A9	7	9	3	6	0	8	1.045	0.254	4.29	0.951557
MDD	HIBCH	2	18	7	11	1	1	1.03	0.395	2.689	0.951574
MDD	CA5B	X	26	8	18	1	2	1.024	0.476	2.203	0.951615
MDD	FOXD4L4	9	40	12	28	1	1	1.02	0.54	1.927	0.951694
MDD	SLC30A3	2	63	18	45	1	3	0.983	0.567	1.703	0.951726
MDD	NLRP8	19	27	8	19	1	5	0.975	0.425	2.236	0.951743
MDD	TUBG2	17	16	5	11	0	4	0.968	0.336	2.789	0.951817
MDD	FGFR3	4	10	3	7	0	7	0.959	0.246	3.734	0.951817
MDD	KANK4	1	278	96	182	1	6	1.008	0.785	1.294	0.951938
MDD	KLF8	X	10	3	7	0	3	1.037	0.323	3.327	0.951945
MDD	DUSP23	1	14	4	10	1	0	1.037	0.32	3.36	0.95216
MDD	IGHMBP2	11	126	44	82	2	7	0.989	0.683	1.432	0.952486
MDD	PPP1R13L	19	15	5	10	0	7	1.034	0.347	3.084	0.952567
MDD	ZNF704	8	34	12	22	1	1	1.022	0.501	2.085	0.952767
MDD	LRRCC1	8	24	8	16	1	3	0.975	0.415	2.29	0.952906
MDD	ZNF684	1	89	29	60	1	0	1.014	0.647	1.589	0.952924
MDD	CEACAM3	19	26	8	18	1	0	1.026	0.442	2.381	0.952972
MDD	CYTIP	2	37	14	23	1	0	0.98	0.502	1.914	0.952974
MDD	SLC12A7	5	35	11	24	1	6	0.979	0.478	2.005	0.953024
MDD	VPS45	1	6	2	4	0	5	1.053	0.187	5.94	0.953025
MDD	ADAMTS18	16	45	13	32	1	4	1.019	0.537	1.936	0.95306
MDD	PLEKHG7	12	78	23	55	1	5	1.015	0.62	1.662	0.953136
MDD	RYR2	1	95	32	63	2	21	0.987	0.642	1.517	0.953167
MDD	NGEF	2	43	13	30	2	6	0.981	0.509	1.888	0.953578
MDD	SIK3	11	6	2	4	0	6	1.052	0.187	5.912	0.953691
MDD	TARS2	1	6	2	4	0	3	0.951	0.173	5.229	0.953867
MDD	AFAP1	4	9	3	6	0	4	1.043	0.252	4.31	0.953929
MDD	ZNF546	19	436	151	285	2	10	0.994	0.814	1.214	0.953973
MDD	MAML2	11	330	112	218	1	2	1.007	0.8	1.267	0.954046
MDD	FBXO33	14	74	24	50	1	2	0.986	0.607	1.601	0.954261
MDD	UTP11	1	13	4	9	0	4	1.036	0.313	3.421	0.954351
MDD	STIP1	11	271	94	177	2	1	1.007	0.783	1.296	0.954424
MDD	CACNA2D3	3	20	6	14	1	6	1.029	0.39	2.715	0.954652
MDD	ODF2L	1	138	47	91	2	1	0.99	0.693	1.413	0.954687
MDD	TUBA8	22	588	200	388	5	11	1.005	0.845	1.196	0.954848
MDD	CLCN3	4	17	5	12	1	6	0.97	0.341	2.757	0.954849
MDD	APOBEC3C	22	7	2	5	0	2	0.954	0.186	4.901	0.954932
MDD	TMEM169	2	6	2	4	0	2	1.051	0.188	5.885	0.955153
MDD	APOL3	22	1054	314	740	1	1	1.004	0.876	1.15	0.955245
MDD	SLC7A1	13	10	3	7	0	2	1.04	0.264	4.1	0.955278
MDD	CIC	19	21	7	14	1	4	1.027	0.408	2.581	0.955419
MDD	THBS3	1	73	22	51	2	8	0.986	0.599	1.622	0.955517
MDD	CFAP65	2	38	11	27	1	9	1.02	0.501	2.078	0.955681
MDD	IK	5	9	3	6	0	4	0.961	0.24	3.854	0.955682
MDD	ZNF8	19	6	2	4	0	4	1.05	0.185	5.975	0.95576
MDD	THADA	2	36	11	25	2	6	0.98	0.479	2.003	0.955783
MDD	KCNH6	17	165	52	113	5	14	1.009	0.723	1.409	0.955784
MDD	ZNF827	4	15	5	10	0	7	1.031	0.347	3.065	0.955909
MDD	TNRC6B	22	11	3	8	0	5	0.963	0.256	3.629	0.956164
MDD	PANK2	20	23	7	16	0	9	1.026	0.416	2.528	0.956338
MDD	EDC4	16	9	3	6	0	7	1.04	0.253	4.271	0.956543
MDD	NPEPL1	20	20	6	14	1	8	0.974	0.372	2.55	0.956551
MDD	TMCO3	13	145	46	99	2	7	1.01	0.71	1.437	0.95656
MDD	ZFP2	5	329	111	218	3	6	1.006	0.798	1.27	0.956579
MDD	GMPR2	14	828	266	562	1	4	0.996	0.858	1.156	0.956696
MDD	SCUBE3	6	225	67	158	2	5	0.992	0.742	1.326	0.956959
MDD	PANX1	11	13	4	9	1	1	1.033	0.312	3.423	0.957129
MDD	GPR84	12	7	2	5	0	3	0.956	0.186	4.92	0.957273
MDD	EME2	16	674	218	456	2	2	1.004	0.852	1.184	0.957405
MDD	DGAT2	11	563	197	366	2	2	0.995	0.835	1.187	0.95763
MDD	ERICH6B	13	7	2	5	0	5	0.957	0.184	4.963	0.957828
MDD	ZNF195	11	25	8	17	1	2	1.023	0.437	2.398	0.95785
MDD	ENDOD1	11	7	2	5	0	1	1.046	0.198	5.532	0.957902
MDD	TERB1	16	47	16	31	1	6	1.017	0.551	1.875	0.958113
MDD	MICU1	10	31	9	22	2	2	0.979	0.448	2.14	0.958209
MDD	SLC39A8	4	28	10	18	1	0	1.021	0.467	2.234	0.95824
MDD	PLA2G4F	15	127	42	85	1	5	0.99	0.683	1.435	0.958258
MDD	PFKFB3	10	22	7	15	1	3	0.976	0.396	2.409	0.958333
MDD	KHDRBS2	6	187	60	127	1	4	0.992	0.73	1.347	0.958417
MDD	ZNF432	19	65	22	43	2	2	0.986	0.587	1.656	0.958477
MDD	DUSP7	3	7	2	5	0	2	0.958	0.187	4.911	0.958586
MDD	DTWD2	5	11	3	8	0	4	0.966	0.256	3.645	0.958792
MDD	TSPAN18	11	7	2	5	0	1	0.958	0.186	4.921	0.958905
MDD	SARDH	9	37	12	25	1	7	1.018	0.507	2.046	0.958942
MDD	TMEM237	2	6	2	4	0	5	1.046	0.187	5.848	0.959009
MDD	CCDC68	18	54	16	38	2	0	1.016	0.562	1.836	0.95904
MDD	CASP7	10	11509	3728	7781	5	0	0.999	0.956	1.044	0.959151
MDD	BPTF	17	21	7	14	0	7	1.024	0.408	2.569	0.959221
MDD	PROX2	14	21	7	14	1	4	1.024	0.407	2.577	0.959228
MDD	LRGUK	7	22	6	16	1	2	0.977	0.394	2.418	0.959276
MDD	TRIM23	5	15	5	10	0	8	1.029	0.346	3.058	0.95929
MDD	MPDU1	17	317	106	211	1	2	1.006	0.793	1.276	0.959406
MDD	MRPL54	19	28	10	18	1	1	0.98	0.45	2.133	0.95943
MDD	MGAT4D	4	1296	437	859	2	0	0.997	0.887	1.12	0.959518
MDD	TGDS	13	7	2	5	0	3	0.959	0.187	4.92	0.95963
MDD	CSTL1	20	10	3	7	0	1	1.036	0.262	4.102	0.959728
MDD	SH3BGR	21	21	6	15	0	4	1.025	0.393	2.676	0.959817
MDD	SMG1	16	9	3	6	0	8	0.965	0.241	3.867	0.959862
MDD	LACTBL1	1	1638	555	1083	1	3	0.997	0.898	1.107	0.959934
MDD	DCDC2C	2	54	16	38	1	5	1.015	0.56	1.84	0.960054
MDD	ITGA8	10	65	22	43	1	6	1.013	0.602	1.706	0.96014
MDD	HPS6	10	6	2	4	0	4	1.045	0.186	5.874	0.960172
MDD	CCDC177	14	12	4	8	0	2	1.031	0.306	3.476	0.960885
MDD	ACADVL	17	9	3	6	0	6	0.966	0.241	3.878	0.960939
MDD	OR5D3P	11	267	98	169	1	1	0.994	0.772	1.278	0.960985
MDD	PLEKHH3	17	5	2	3	0	2	1.046	0.17	6.45	0.961082
MDD	TMEM25	11	4856	1616	3240	1	2	0.998	0.937	1.063	0.961215
MDD	C12orf40	12	13	4	9	0	4	1.03	0.312	3.401	0.961309
MDD	CATSPERE	1	51	17	34	1	3	1.015	0.562	1.832	0.961392
MDD	VSIG8	1	68	23	45	1	2	0.988	0.595	1.64	0.961574
MDD	PPFIA3	19	10	3	7	0	5	1.034	0.262	4.08	0.961776
MDD	ANKRD53	2	10	3	7	0	5	0.967	0.249	3.752	0.961797
MDD	F13A1	6	17	6	11	0	8	1.025	0.374	2.805	0.961897
MDD	MIGA2	9	30	10	20	1	4	1.019	0.472	2.198	0.962031
MDD	LMO7	13	42	14	28	1	2	0.984	0.516	1.879	0.962131
MDD	TMEM245	9	37	13	24	2	7	0.984	0.498	1.943	0.962256
MDD	AHSG	3	59	18	41	1	2	1.014	0.578	1.777	0.962354
MDD	PEX11G	19	259	77	182	3	1	1.007	0.767	1.321	0.962406
MDD	ZNF649	19	8	3	5	0	3	1.035	0.244	4.402	0.962427
MDD	HECA	6	14	5	9	1	2	1.027	0.339	3.114	0.962464
MDD	DAW1	2	23	7	16	1	0	1.022	0.415	2.516	0.962689
MDD	BMPR1B	4	8	3	5	0	5	1.031	0.284	3.751	0.962705
MDD	WDR62	19	26	8	18	0	9	1.02	0.438	2.376	0.96283
MDD	PRR35	16	6	2	4	0	4	1.042	0.185	5.872	0.963094
MDD	GRK4	4	3261	1106	2155	3	4	0.998	0.926	1.076	0.963167
MDD	CNBD2	20	10	3	7	0	3	1.033	0.262	4.075	0.963248
MDD	PDE10A	6	7	2	5	0	5	1.04	0.197	5.496	0.963338
MDD	ATL3	11	6	2	4	0	4	1.041	0.186	5.838	0.963426
MDD	SYT11	1	6	2	4	0	4	1.041	0.186	5.841	0.963447
MDD	HMCES	3	5	1	4	0	3	0.951	0.108	8.352	0.963635
MDD	ENTPD4	8	117	35	82	2	5	0.991	0.667	1.472	0.963928
MDD	MAK	6	132	48	84	1	3	0.992	0.693	1.419	0.964046
MDD	MFSD4B	6	47	17	30	1	2	0.986	0.541	1.797	0.964155
MDD	PCSK6	15	55	17	38	2	11	0.987	0.554	1.757	0.964357
MDD	LAMB1	7	13	4	9	0	7	0.974	0.298	3.185	0.964769
MDD	SLC2A8	9	213	64	149	4	4	1.007	0.749	1.352	0.965146
MDD	CD36	7	1403	426	977	9	16	0.997	0.888	1.12	0.965177
MDD	PQLC2	1	28	9	19	1	2	0.982	0.441	2.186	0.965234
MDD	MZT2A	2	5662	1838	3824	1	1	0.999	0.941	1.059	0.965368
MDD	MED25	19	6	2	4	0	7	1.039	0.186	5.802	0.965572
MDD	OPN1SW	7	219	67	152	1	2	0.994	0.743	1.328	0.96563
MDD	NPPB	1	95	34	61	1	2	1.009	0.66	1.545	0.965731
MDD	ZNF280A	22	188	62	126	1	4	1.007	0.741	1.367	0.965873
MDD	ADAMTS9	3	98	34	64	1	11	1.009	0.662	1.539	0.965967
MDD	DLG5	10	6	2	4	0	6	1.038	0.186	5.782	0.966006
MDD	DSG3	18	32	10	22	2	6	0.987	0.549	1.774	0.966057
MDD	CNTRL	9	103	35	68	2	14	0.991	0.659	1.491	0.966349
MDD	GPR155	2	20	6	14	0	5	0.98	0.373	2.572	0.96654
MDD	TUBA4A	2	122	39	83	1	4	0.992	0.675	1.457	0.966832
MDD	UGT1A8	2	6	2	4	0	4	1.037	0.185	5.825	0.966867
MDD	SLC28A1	15	57	17	40	2	2	0.988	0.557	1.753	0.96691
MDD	LAMA3	18	39	12	27	0	20	1.015	0.509	2.023	0.966959
MDD	NRDE2	14	9	3	6	0	5	0.971	0.242	3.906	0.967199
MDD	RPTOR	17	52	17	35	1	4	0.988	0.551	1.773	0.967216
MDD	MARK1	1	7	2	5	0	3	0.966	0.187	4.993	0.967224
MDD	TMEM181	6	10	3	7	0	5	0.972	0.251	3.771	0.967375
MDD	USP2	11	8	3	5	0	2	0.971	0.231	4.081	0.967472
MDD	HSPB8	12	277	99	178	2	2	0.995	0.775	1.277	0.967981
MDD	MUC5AC	11	281	89	192	6	27	0.996	0.813	1.22	0.968017
MDD	DMXL1	5	41	13	28	0	13	1.014	0.52	1.976	0.968349
MDD	AC009163.4	16	43	14	29	2	0	0.987	0.518	1.881	0.968382
MDD	SELENBP1	1	23	7	16	0	7	1.018	0.415	2.501	0.968459
MDD	GPR149	3	6	2	4	0	4	1.035	0.186	5.764	0.968544
MDD	PBK	8	42	13	29	2	4	0.987	0.51	1.91	0.968551
MDD	TTC21B	2	6	2	4	0	5	0.967	0.177	5.294	0.968796
MDD	DENND2C	1	45	14	31	1	6	0.987	0.522	1.867	0.968859
MDD	IDO1	8	7	2	5	0	2	0.968	0.187	4.999	0.968957
MDD	KRBA1	7	12	4	8	0	6	1.024	0.303	3.464	0.969044
MDD	GPC2	7	7	2	5	0	2	1.033	0.196	5.458	0.969134
MDD	AC107871.1	15	6	2	4	0	1	1.035	0.184	5.815	0.969234
MDD	GUF1	4	210	73	137	5	8	0.994	0.748	1.322	0.969455
MDD	CDC16	13	123	36	87	1	4	1.008	0.683	1.488	0.969488
MDD	GRIN3B	19	13622	4508	9114	3	7	0.999	0.962	1.038	0.969617
MDD	MAP4K2	11	117	39	78	2	12	0.993	0.673	1.465	0.970389
MDD	TMPRSS9	19	48	16	32	2	8	1.012	0.55	1.86	0.970479
MDD	LEPROTL1	8	6	2	4	0	2	0.968	0.177	5.308	0.970493
MDD	CCAR1	10	20	6	14	1	4	1.018	0.387	2.683	0.97051
MDD	RRAGA	9	6	2	4	0	4	1.033	0.185	5.782	0.97063
MDD	HDC	15	27	9	18	1	3	1.015	0.452	2.278	0.970685
MDD	AL360181.3	10	36	12	24	1	4	1.013	0.502	2.047	0.970715
MDD	TNS1	2	1171	377	794	2	9	1.002	0.885	1.136	0.970862
MDD	CMAS	12	68	24	44	1	3	1.009	0.61	1.671	0.971119
MDD	PLIN1	15	44	15	29	2	2	0.989	0.527	1.854	0.97128
MDD	EXOC3L1	16	72	22	50	2	7	0.991	0.597	1.643	0.971384
MDD	SHANK1	19	13	4	9	0	12	0.979	0.299	3.199	0.97166
MDD	CLEC17A	19	6	2	4	0	4	1.032	0.185	5.745	0.971678
MDD	KLHL20	1	27	9	18	1	1	1.015	0.452	2.28	0.971706
MDD	FOXO3B	17	2752	849	1903	3	1	1.001	0.932	1.076	0.971729
MDD	CD209	19	37	11	26	1	1	1.013	0.497	2.067	0.971734
MDD	FAM83E	19	158	49	109	1	4	1.006	0.718	1.41	0.971746
MDD	RPL3	22	12	4	8	0	8	0.978	0.292	3.276	0.971833
MDD	FDXACB1	11	52	17	35	1	3	1.011	0.562	1.816	0.971842
MDD	HEY1	8	5	2	3	0	4	1.033	0.17	6.29	0.971936
MDD	SHOX2	3	6	2	4	0	5	0.97	0.176	5.349	0.972369
MDD	ZNF839	14	73	22	51	1	0	0.991	0.598	1.643	0.972515
MDD	L3HYPDH	14	59	20	39	1	2	0.99	0.575	1.706	0.972536
MDD	MGAT5B	17	6	2	4	0	6	1.031	0.184	5.773	0.972569
MDD	FYB2	1	12	4	8	0	6	0.979	0.293	3.276	0.97268
MDD	DST	6	12	4	8	0	11	1.021	0.303	3.439	0.972715
MDD	DDX50	10	12	4	8	0	9	1.021	0.303	3.441	0.972762
MDD	SNCAIP	5	23	7	16	1	4	1.016	0.414	2.493	0.973006
MDD	ZKSCAN2	16	6	2	4	0	4	1.03	0.184	5.767	0.973109
MDD	STEAP1B	7	39	11	28	1	1	1.012	0.499	2.055	0.973128
MDD	MS4A14	11	32	9	23	1	0	0.987	0.454	2.143	0.973168
MDD	CCDC9B	15	304	105	199	1	1	0.996	0.784	1.266	0.973306
MDD	SCRIB	8	12	4	8	0	10	1.021	0.303	3.442	0.973377
MDD	CDKL3	5	61	21	40	2	10	0.991	0.581	1.69	0.973415
MDD	CYP4F2	19	81	26	55	2	1	0.992	0.619	1.59	0.973479
MDD	SORCS3	10	22	8	14	1	3	0.985	0.411	2.363	0.973609
MDD	CNTNAP3B	9	79	24	55	3	2	1.008	0.62	1.641	0.973735
MDD	POLR3E	16	6	2	4	0	3	1.029	0.184	5.771	0.9738
MDD	UGT2A2	4	5603	1853	3750	1	1	0.999	0.942	1.06	0.973819
MDD	RPL6	12	6	2	4	0	4	1.029	0.183	5.782	0.974363
MDD	LCAT	16	65	22	43	1	6	0.992	0.59	1.667	0.974364
MDD	PIBF1	13	10	3	7	0	6	0.978	0.251	3.804	0.974366
MDD	TUBA3E	2	80	24	56	2	4	0.992	0.616	1.599	0.974424
MDD	TFB1M	6	18	5	13	1	1	1.017	0.358	2.887	0.974489
MDD	HOOK3	8	6	2	4	0	6	1.028	0.183	5.786	0.974757
MDD	HIPK4	19	15	5	10	0	4	0.983	0.334	2.893	0.975103
MDD	SYT2	1	117	34	83	2	5	0.994	0.664	1.488	0.975403
MDD	SF3A1	22	6	2	4	0	4	0.974	0.178	5.334	0.975537
MDD	MCM3	6	879	272	607	2	5	0.998	0.862	1.155	0.975629
MDD	CEP89	19	41	13	28	2	3	1.01	0.519	1.967	0.97563
MDD	FLNA	X	9	3	6	0	4	0.979	0.244	3.929	0.975765
MDD	ANKRD40	17	7	2	5	0	2	0.975	0.189	5.035	0.975796
MDD	STK24	13	7	2	5	0	7	0.975	0.188	5.046	0.975903
MDD	MUCL3	6	6	2	4	0	6	0.974	0.177	5.355	0.975955
MDD	KDM2B	12	408	142	266	1	3	0.997	0.81	1.226	0.976094
MDD	CARD9	9	32	11	21	1	0	1.011	0.483	2.117	0.976245
MDD	IL12RB1	19	6	2	4	0	1	0.975	0.178	5.345	0.976383
MDD	OSM	22	12	4	8	1	1	1.018	0.303	3.427	0.976492
MDD	RSPO4	20	93	33	60	1	1	0.994	0.647	1.527	0.976583
MDD	AC026316.5	3	10	3	7	0	1	0.98	0.251	3.827	0.976709
MDD	FKBP14	7	508	175	333	1	1	0.997	0.828	1.202	0.976758
MDD	NUP107	12	15	5	10	0	6	0.984	0.333	2.907	0.977023
MDD	TRAPPC3L	6	38	12	26	1	3	1.01	0.505	2.019	0.977036
MDD	RHBDL1	16	6	2	4	0	3	1.026	0.184	5.728	0.977093
MDD	LRRC18	10	6	2	4	0	4	1.025	0.184	5.726	0.977114
MDD	HSD17B8	6	255	86	169	1	3	0.996	0.766	1.295	0.977298
MDD	ZSCAN20	1	9	3	6	0	7	1.02	0.251	4.14	0.977747
MDD	CHML	1	9	3	6	0	2	1.02	0.251	4.138	0.977873
MDD	LONP1	19	40	12	28	2	7	1.01	0.51	2.001	0.97797
MDD	IP6K2	3	149	48	101	1	3	0.995	0.703	1.41	0.978048
MDD	SMAD9	13	23	7	16	1	5	1.013	0.412	2.486	0.978361
MDD	ATG12	5	10	3	7	0	4	1.019	0.259	4.004	0.978455
MDD	FLNB	3	223	68	155	4	12	0.996	0.746	1.33	0.978603
MDD	TERT	5	47	14	33	1	0	0.992	0.534	1.841	0.978688
MDD	CD96	3	128	40	88	2	1	1.005	0.688	1.468	0.978798
MDD	COTL1	16	9	3	6	0	2	0.981	0.243	3.967	0.97882
MDD	MOGAT3	7	46	14	32	1	0	0.992	0.534	1.843	0.978853
MDD	FBXW8	12	104	33	71	3	3	0.994	0.655	1.51	0.978885
MDD	KLC2	11	57	19	38	1	7	0.993	0.569	1.732	0.97892
MDD	SALL4	20	120	42	78	2	5	0.995	0.683	1.45	0.979174
MDD	DGKH	13	32	10	22	1	8	1.01	0.474	2.154	0.979611
MDD	RPLP0	12	7	2	5	0	3	0.979	0.189	5.068	0.979611
MDD	ODF4	17	102	32	70	1	1	1.005	0.661	1.53	0.979646
MDD	PRPF31	19	9	3	6	0	8	0.982	0.243	3.968	0.979753
MDD	KCNQ2	20	9	3	6	0	6	1.018	0.249	4.174	0.979768
MDD	SFXN2	10	156	50	106	1	1	0.996	0.71	1.396	0.980077
MDD	RAB19	7	177	55	122	1	4	0.996	0.724	1.371	0.980094
MDD	ETFDH	4	6	2	4	0	4	1.022	0.181	5.756	0.980573
MDD	IQUB	7	6	2	4	0	6	1.021	0.183	5.693	0.980694
MDD	VEPH1	3	30	9	21	1	6	0.99	0.451	2.178	0.980998
MDD	OR10G3	14	10	3	7	0	1	0.984	0.252	3.84	0.981044
MDD	MC4R	18	9	3	6	0	3	0.983	0.245	3.952	0.98105
MDD	BAIAP3	16	91	31	60	1	4	1.005	0.648	1.559	0.981054
MDD	WDR31	9	79	27	52	1	3	1.006	0.631	1.603	0.981124
MDD	LMF2	22	18	6	12	1	5	0.988	0.368	2.651	0.981216
MDD	KLF11	2	6	2	4	0	2	0.98	0.177	5.427	0.98133
MDD	CCDC144NL	17	108	33	75	1	2	0.995	0.659	1.503	0.981397
MDD	PARPBP	12	110	37	73	1	1	1.005	0.673	1.501	0.981696
MDD	CASQ2	1	47	16	31	2	1	1.007	0.547	1.854	0.98176
MDD	AURKC	19	510	163	347	2	3	1.002	0.829	1.211	0.981782
MDD	TPRG1	3	6	2	4	0	5	1.02	0.183	5.691	0.981793
MDD	LAIR2	19	2676	904	1772	1	0	1.001	0.921	1.088	0.981837
MDD	HLA-DQB2	6	18	5	13	1	0	0.989	0.371	2.635	0.981892
MDD	ANKRD11	16	74	26	48	1	5	0.995	0.622	1.59	0.982117
MDD	TSPAN15	10	6	2	4	0	4	1.02	0.184	5.655	0.982185
MDD	CSNK1A1L	13	301	102	199	1	1	1.003	0.787	1.277	0.982506
MDD	VWF	12	90	29	61	2	9	0.995	0.636	1.556	0.982538
MDD	TACR1	2	42	13	29	1	5	0.993	0.513	1.92	0.982575
MDD	MARVELD3	16	15	5	10	0	4	0.988	0.333	2.928	0.982638
MDD	CDC34	19	9	3	6	0	5	1.016	0.25	4.126	0.982708
MDD	MTMR3	22	9	3	6	0	6	0.985	0.243	3.994	0.982894
MDD	SNX4	3	7	2	5	0	4	0.982	0.19	5.087	0.982926
MDD	SLC28A3	9	16	5	11	0	5	1.012	0.347	2.947	0.982927
MDD	MTERF2	12	364	117	247	2	3	0.998	0.799	1.245	0.98297
MDD	ADAM18	8	413	125	288	4	3	0.998	0.806	1.235	0.983179
MDD	KRTAP5-7	11	246	79	167	2	1	1.002	0.815	1.232	0.983246
MDD	PREX2	8	64	20	44	2	11	0.994	0.583	1.695	0.983276
MDD	CTRL	16	25	8	17	0	6	1.009	0.431	2.362	0.983504
MDD	ERICH5	8	35	11	24	1	1	1.007	0.489	2.076	0.983869
MDD	MIOS	7	7	2	5	0	4	0.983	0.189	5.106	0.983885
MDD	CALN1	7	105	31	74	1	4	0.996	0.651	1.523	0.984123
MDD	MIA3	1	19	6	13	1	7	1.01	0.379	2.69	0.984409
MDD	FOXC2	16	426	153	273	3	1	1.002	0.858	1.169	0.984426
MDD	CORO1A	16	6	2	4	0	5	1.017	0.182	5.686	0.984498
MDD	SERPINI2	3	110	34	76	4	2	1.003	0.773	1.301	0.984524
MDD	OCA2	15	27	8	19	0	8	0.992	0.432	2.276	0.984813
MDD	HOXB7	17	65	20	45	2	1	1.005	0.59	1.713	0.984835
MDD	SRP72	4	38	12	26	1	2	0.994	0.498	1.982	0.985451
MDD	PGPEP1	19	16	5	11	1	0	0.99	0.342	2.867	0.985481
MDD	IRX3	16	428	153	275	1	6	1.002	0.821	1.222	0.985551
MDD	RNF167	17	414	150	264	1	6	1.002	0.819	1.226	0.985698
MDD	AHRR	5	15	5	10	0	4	0.99	0.336	2.916	0.985744
MDD	ARHGAP30	1	7	2	5	0	6	0.985	0.189	5.136	0.985896
MDD	ARL 1.00	12	6	2	4	0	3	1.015	0.183	5.644	0.98609
MDD	ZNF750	17	7	2	5	0	2	1.015	0.194	5.306	0.986134
MDD	C20orf85	20	6	2	4	0	1	0.985	0.179	5.427	0.986416
MDD	PTPN11	12	45	16	29	1	6	0.995	0.537	1.844	0.986549
MDD	REG4	1	7	2	5	0	1	1.014	0.193	5.319	0.986568
MDD	GORASP2	2	14	4	10	0	8	1.01	0.312	3.272	0.986622
MDD	DHRS9	2	30	10	20	2	2	1.006	0.467	2.167	0.986821
MDD	GZMH	14	7	2	5	0	1	1.014	0.193	5.315	0.986877
MDD	ZSCAN16	6	15	5	10	0	4	1.009	0.339	3.002	0.987038
MDD	TBC1D22B	6	6	2	4	0	3	1.014	0.181	5.69	0.987213
MDD	TMEM132A	11	15	5	10	0	4	1.009	0.341	2.986	0.987229
MDD	RNF168	3	6	2	4	0	2	0.986	0.178	5.47	0.9873
MDD	PDE6H	12	12	4	8	0	3	0.99	0.296	3.319	0.987465
MDD	SLC6A7	5	41	13	28	1	10	1.005	0.517	1.955	0.987879
MDD	AK1	9	11	4	7	0	2	0.991	0.286	3.434	0.988301
MDD	UROC1	3	193	59	134	1	13	1.002	0.736	1.365	0.988359
MDD	DMGDH	5	257	79	178	4	6	0.998	0.762	1.306	0.988375
MDD	IGSF22	11	1259	390	869	5	13	1.001	0.886	1.131	0.988504
MDD	ZNF132	19	32	10	22	1	4	1.005	0.473	2.139	0.988711
MDD	SFXN1	5	16	6	10	1	1	0.993	0.357	2.759	0.988712
MDD	TF	3	24	7	17	1	6	1.006	0.414	2.449	0.988764
MDD	ALG11	13	8	3	5	0	3	1.01	0.238	4.286	0.988817
MDD	IFNL2	19	177	59	118	1	0	0.998	0.727	1.37	0.988856
MDD	OR13J1	9	51	15	36	1	1	1.004	0.546	1.848	0.988892
MDD	REPS1	6	6	2	4	0	5	1.012	0.182	5.624	0.988934
MDD	SLC27A6	5	447	140	307	1	1	1.001	0.817	1.227	0.98916
MDD	PARP14	3	6	2	4	0	5	1.012	0.181	5.657	0.989174
MDD	VRK1	14	39	13	26	1	1	0.995	0.508	1.952	0.989286
MDD	MYL6	12	85	26	59	1	1	0.997	0.625	1.589	0.989293
MDD	GNPAT	1	10	3	7	0	3	0.991	0.254	3.859	0.989307
MDD	ZNF419	19	21057	6931	14126	1	4	1	0.964	1.036	0.989341
MDD	CLPTM1L	5	6	2	4	0	6	0.989	0.179	5.468	0.989522
MDD	FCF1	14	112	36	76	1	2	1.003	0.671	1.498	0.989624
MDD	HOXD10	2	134	43	91	2	6	1.002	0.694	1.448	0.989694
MDD	P4HA2	5	56	18	38	2	5	1.004	0.569	1.77	0.989718
MDD	RNF125	18	14	4	10	1	1	0.992	0.309	3.183	0.989824
MDD	SOX8	16	9	3	6	0	4	0.991	0.246	3.998	0.989884
MDD	CACNA1I	22	6	2	4	0	6	1.011	0.181	5.638	0.989929
MDD	ANLN	7	6	2	4	0	4	0.989	0.178	5.494	0.989962
MDD	DPYSL4	10	37	11	26	1	3	0.996	0.488	2.03	0.990147
MDD	FAM129C	19	849	291	558	1	2	0.999	0.865	1.154	0.990151
MDD	NEK7	1	6	2	4	0	3	1.011	0.18	5.673	0.990193
MDD	PET100	19	6	2	4	0	2	0.989	0.178	5.492	0.990219
MDD	KRT23	17	225	78	147	2	2	1.002	0.76	1.32	0.990282
MDD	SFXN5	2	10	3	7	0	6	1.008	0.258	3.947	0.990422
MDD	TRIP12	2	19	6	13	0	9	1.006	0.378	2.675	0.990865
MDD	ZSCAN32	16	41	12	29	1	2	1.004	0.508	1.984	0.991092
MDD	RAB3GAP1	2	14	4	10	0	7	0.993	0.309	3.191	0.991101
MDD	CUTA	6	475	149	326	3	4	1.001	0.823	1.218	0.991252
MDD	CETN1	18	13	4	9	1	0	0.993	0.303	3.26	0.991286
MDD	OR4F15	15	101	31	70	2	0	0.998	0.653	1.525	0.991407
MDD	FAM3D	3	62	20	42	1	1	0.997	0.582	1.708	0.991521
MDD	SYNE3	14	10	3	7	0	7	1.007	0.257	3.951	0.991667
MDD	CACNB2	10	27	8	19	1	8	1.004	0.436	2.314	0.99175
MDD	MON2	12	55	17	38	1	12	1.003	0.562	1.79	0.991766
MDD	CDC27	17	44	15	29	1	2	1.003	0.542	1.856	0.991887
MDD	DNAH14	1	497	158	339	2	1	1.001	0.826	1.213	0.992137
MDD	SGO2	2	20	6	14	1	4	0.995	0.38	2.608	0.992191
MDD	NAAA	4	301	93	208	2	1	1.001	0.781	1.283	0.992266
MDD	ZSCAN5B	19	13	4	9	0	5	1.006	0.306	3.302	0.992286
MDD	IFI35	17	14	4	10	0	2	0.994	0.31	3.193	0.99233
MDD	ERMARD	6	154	50	104	1	2	1.002	0.712	1.41	0.992334
MDD	UHRF1BP1L	12	12	4	8	0	11	1.006	0.299	3.38	0.992417
MDD	NOSIP	19	201	70	131	1	3	1.001	0.746	1.344	0.992895
MDD	ZBTB44	11	12	4	8	0	6	0.995	0.297	3.335	0.993383
MDD	CCDC17	1	145	48	97	3	8	1.001	0.705	1.422	0.993419
MDD	RASGEF1A	10	6	2	4	0	3	0.993	0.179	5.501	0.993491
MDD	CNTN1	12	6	2	4	0	5	1.007	0.182	5.583	0.99352
MDD	CCDC88C	14	6	2	4	0	6	1.007	0.182	5.566	0.993556
MDD	KCNH7	2	66	23	43	3	4	1.002	0.605	1.66	0.993579
MDD	CLEC3A	16	183	64	119	2	2	0.999	0.734	1.359	0.993727
MDD	MYO15B	17	21939	7196	14743	14	15	1	0.979	1.021	0.993887
MDD	VIPR2	7	86	30	56	1	2	0.998	0.637	1.563	0.994138
MDD	HIST1H1E	6	6	2	4	0	6	0.994	0.18	5.498	0.994421
MDD	ZNF7	8	55	16	39	2	6	1.002	0.556	1.805	0.994506
MDD	NKX6-1	4	10	3	7	0	6	0.995	0.255	3.892	0.994542
MDD	AP3M2	8	7	2	5	0	3	1.006	0.193	5.241	0.994558
MDD	TBC1D16	17	12	4	8	0	4	1.004	0.299	3.374	0.995042
MDD	PLA2G4C	19	164	53	111	3	5	1.001	0.72	1.392	0.9951
MDD	LGALS9	17	206	64	142	1	5	1.001	0.741	1.351	0.995143
MDD	PDCD11	10	36	11	25	1	11	1.002	0.499	2.013	0.995572
MDD	SLC6A17	1	10	3	7	0	7	0.996	0.253	3.93	0.995724
MDD	ZSWIM7	17	10	3	7	0	1	0.996	0.255	3.897	0.995742
MDD	REG3G	2	10	3	7	0	3	1.004	0.257	3.923	0.99576
MDD	CHRNA5	15	36	12	24	1	4	0.998	0.496	2.009	0.995765
MDD	RBM15B	3	13	4	9	0	4	1.003	0.306	3.288	0.995933
MDD	GGA2	16	17	5	12	1	3	0.997	0.348	2.857	0.996141
MDD	DRC1	2	92	28	64	1	4	1.001	0.639	1.569	0.996488
MDD	DCLRE1A	10	249	88	161	1	3	0.999	0.767	1.301	0.996493
MDD	DDAH1	1	34	12	22	1	3	1.002	0.492	2.038	0.996646
MDD	BTBD16	10	71	22	49	1	0	1.001	0.602	1.665	0.996831
MDD	UACA	15	10	3	7	0	4	0.997	0.254	3.921	0.996842
MDD	APOL5	22	108	32	76	1	1	0.999	0.658	1.517	0.996947
MDD	TAF6	7	667	203	464	3	5	1	0.846	1.182	0.996998
MDD	ASPSCR1	17	17	5	12	0	4	1.002	0.35	2.869	0.997236
MDD	CEBPA	19	7	2	5	0	1	0.997	0.192	5.183	0.997485
MDD	PLCB3	11	12	4	8	0	9	1.002	0.298	3.367	0.997742
MDD	POLR3B	12	13	4	9	0	9	1.002	0.304	3.301	0.997757
MDD	S1PR4	19	21	6	15	1	2	0.999	0.385	2.594	0.997826
MDD	ELP1	9	14	5	9	0	3	0.999	0.33	3.021	0.997927
MDD	FRK	6	49	17	32	1	5	1.001	0.552	1.813	0.997938
MDD	PARP2	14	25	8	17	1	4	0.999	0.428	2.331	0.998172
MDD	EHMT2	6	6	2	4	0	6	0.998	0.178	5.593	0.998255
MDD	FGF3	11	7	2	5	0	3	0.999	0.192	5.191	0.998586
MDD	FBRSL1	12	22	7	15	1	3	1.001	0.404	2.478	0.998629
MDD	SIGLEC11	19	24	8	16	1	0	1.001	0.425	2.356	0.998816
MDD	NIPA2	15	18	6	12	1	4	1.001	0.371	2.696	0.998893
MDD	RPIA	2	12	4	8	1	1	0.999	0.299	3.343	0.998974
MDD	RDX	11	100	34	66	3	12	1	0.657	1.521	0.999091
MDD	KIF26A	14	18	6	12	0	10	1	0.372	2.685	0.999353
MDD	NBR1	17	6	2	4	0	2	0.999	0.181	5.527	0.999357
MDD	CGNL1	15	59	17	42	1	3	1	0.567	1.764	0.999399
MDD	ABCC4	13	62	22	40	1	5	1	0.595	1.68	0.999438
MDD	SNAPC5	15	223	78	145	1	0	1	0.756	1.322	0.999468
MDD	ANKLE2	12	33	10	23	1	3	1	0.472	2.119	0.999503
MDD	CERCAM	9	27	8	19	1	5	1	0.434	2.302	0.999552
MDD	C10orf67	10	7	2	5	0	1	1	0.192	5.209	0.999585
MDD	TRPM4	19	100	32	68	3	3	1	0.653	1.531	0.999646
MDD	KSR2	12	35	13	22	1	6	1	0.5	2	0.99979

### Sheet: Table S16 - Burden SMI MAC<=5
Table S16. Deleterious variants burden test results in association with SMI, including all variants with MAC≤5. Results are reported for protein-truncating and damaging missense variants tested for association with severe mental illness (SMI). Associations were tested using SAIGE-GENE logistic mixed models burden test with a sparse genetic relatedness matrix to account for population structure and relatedness, with the first five principal components of ancestry as covariates. Genome-wide significance was defined using Bonferroni correction at an alpha level of 0.05, considering all genes tested across both variant filters (no filter and MAC ≤ 5): p ≤ 2.51e-06. FDR significance was similarly defined at the phenotype level, pooling p-values across both variant filters and applying a 5% false discovery rate using the Benjamini-Hochberg procedure: p ≤ 1.38e-05.
Outcome	Gene	Chromosome	Total MAC	Total MAC cases	Total MAC controls	No. included variants in gene MAC>5	No. included variants in gene MAC<=5	OR	95% CI lower	95% CI upper	P-value
SMI	KDM5B	1	55	39	16	0	44	3.95	2.288	6.819	4.07854e-07
SMI	ZMYM2	13	12	12	0	0	12	39.842	8.155	194.65	2.64296e-06
SMI	MASP2	1	9	9	0	0	4	31.298	5.733	170.857	3.49623e-05
SMI	PIWIL1	12	8	8	0	0	6	27.487	4.545	166.235	0.000153726
SMI	CHD6	20	7	7	0	0	7	26.291	4.284	161.36	0.000206558
SMI	IFIH1	2	7	7	0	0	6	25.381	4.184	153.981	0.000219073
SMI	PDZRN3	3	7	7	0	0	7	24.475	4.078	146.874	0.000234753
SMI	PTPRF	1	7	7	0	0	5	24.689	4.02	151.627	0.000267764
SMI	TLCD1	17	15	12	3	0	9	5.944	2.06	17.151	0.000489182
SMI	CYP1A2	15	7	7	0	0	3	24.271	3.485	169.046	0.000639382
SMI	DGKB	7	12	10	2	0	8	7.112	2.153	23.493	0.000645279
SMI	CAMTA1	1	18	14	4	0	14	4.888	1.832	13.042	0.000765268
SMI	ATP2B2	3	12	10	2	0	11	6.833	2.068	22.579	0.000812304
SMI	SPTBN4	19	6	6	0	0	6	21.214	3.163	142.291	0.000828091
SMI	NLRC3	16	6	6	0	0	5	21.165	3.146	142.393	0.000849108
SMI	EGFL8	6	9	8	1	0	5	9.28	2.256	38.173	0.00100948
SMI	MAGI3	1	6	6	0	0	5	20.191	2.989	136.41	0.00102383
SMI	ITPR1	3	24	17	7	0	20	3.675	1.595	8.469	0.00111977
SMI	ADIPOR2	12	5	5	0	0	5	18.205	2.724	121.673	0.00137751
SMI	MMP13	11	5	5	0	0	4	18.312	2.726	123.028	0.00138677
SMI	KCNA10	1	5	5	0	0	5	18.089	2.676	122.267	0.00149054
SMI	TIGD4	4	5	5	0	0	2	18.22	2.648	125.386	0.00159206
SMI	CAPZA2	7	5	5	0	0	4	17.918	2.592	123.846	0.00171803
SMI	LCORL	4	5	5	0	0	5	18.445	2.605	130.6	0.00175737
SMI	NIPBL	5	5	5	0	0	5	17.471	2.505	121.872	0.00194802
SMI	GAREM1	18	11	9	2	0	10	6.107	1.786	20.883	0.00196207
SMI	PCNX1	14	18	13	5	0	17	4.095	1.57	10.683	0.00197763
SMI	DRD2	11	5	5	0	0	4	18.736	2.534	138.547	0.00204732
SMI	RPH3A	12	11	9	2	0	8	6.051	1.77	20.692	0.00205201
SMI	CHRNG	2	8	7	1	0	7	8.492	1.966	36.677	0.00208109
SMI	TKT	3	5	5	0	0	3	17.531	2.471	124.381	0.00208553
SMI	MAP9	4	13	10	3	0	7	5.049	1.664	15.321	0.0021254
SMI	HIVEP2	6	8	7	1	0	8	8.455	1.956	36.546	0.00212937
SMI	CARD11	7	5	5	0	0	5	17.928	2.477	129.77	0.00213105
SMI	CCNE2	8	5	5	0	0	4	18.15	2.479	132.9	0.00216067
SMI	SLC22A16	6	8	7	1	0	7	8.468	1.947	36.826	0.00219556
SMI	CTSH	15	5	5	0	0	4	19.424	2.516	149.979	0.00222329
SMI	THRB	3	5	5	0	0	4	17.732	2.436	129.083	0.00226289
SMI	CR1	1	8	7	1	0	8	8.316	1.925	35.926	0.00227461
SMI	CHD2	15	5	5	0	0	5	19.669	2.472	156.48	0.00243569
SMI	RNF139	8	8	7	1	0	9	8.097	1.874	34.979	0.00254455
SMI	NYAP1	7	8	7	1	0	7	7.977	1.841	34.551	0.00274892
SMI	BRD8	5	8	7	1	0	8	7.835	1.807	33.971	0.00297423
SMI	CLGN	4	5	5	0	0	1	17.234	2.246	132.259	0.00309026
SMI	UGP2	2	5	5	0	0	5	16.882	2.196	129.809	0.0033071
SMI	ZNF573	19	8	7	1	0	4	7.577	1.744	32.924	0.00344728
SMI	BAHCC1	17	13	10	3	0	10	4.74	1.497	15.002	0.00406174
SMI	GRIK3	1	10	8	2	0	7	5.546	1.558	19.74	0.0040847
SMI	ST18	8	15	11	4	0	9	4.165	1.44	12.043	0.00422568
SMI	MMS19	10	10	8	2	0	7	5.502	1.544	19.613	0.00427492
SMI	CCDC170	6	12	9	3	0	8	4.643	1.468	14.686	0.00448197
SMI	SPEF2	5	7	6	1	0	5	7.615	1.659	34.956	0.00451559
SMI	BRINP3	1	7	6	1	0	7	7.547	1.644	34.642	0.00466868
SMI	HDLBP	2	12	9	3	0	10	4.636	1.455	14.766	0.00473063
SMI	GMPS	3	7	6	1	0	6	7.431	1.62	34.087	0.00493222
SMI	ZSWIM8	10	7	6	1	0	7	7.357	1.604	33.739	0.00511202
SMI	TBR1	2	7	6	1	0	7	7.358	1.601	33.806	0.00515468
SMI	IFT140	16	12	0	12	0	10	0.063	0.008	0.523	0.00523468
SMI	C15orf62	15	5	5	0	0	2	17.33	1.923	156.211	0.00550097
SMI	AHDC1	1	7	6	1	0	6	7.224	1.572	33.188	0.00551344
SMI	DNAJC13	3	7	6	1	0	7	7.17	1.558	32.988	0.00570941
SMI	DHTKD1	10	12	0	12	0	7	0.064	0.008	0.54	0.00576731
SMI	DDX23	12	7	6	1	0	7	7.05	1.535	32.373	0.00601214
SMI	ANKRD17	4	12	9	3	0	9	4.556	1.393	14.904	0.00607831
SMI	ACACB	12	12	9	3	0	9	4.563	1.392	14.954	0.00609411
SMI	DGCR8	22	12	9	3	0	6	4.539	1.387	14.857	0.00620019
SMI	CLCN7	16	16	11	5	0	10	3.654	1.317	10.142	0.00642301
SMI	WSCD1	17	9	7	2	0	7	5.294	1.423	19.697	0.00645515
SMI	MECP2	X	10	8	2	0	9	4.467	1.359	14.683	0.00685071
SMI	GLIPR1L2	12	10	8	2	0	4	4.496	1.359	14.874	0.00689237
SMI	DSTYK	1	7	6	1	0	7	6.761	1.47	31.09	0.00704069
SMI	LRRD1	7	9	7	2	0	7	5.162	1.387	19.215	0.00719012
SMI	LRRC74A	14	9	7	2	0	2	5.135	1.377	19.142	0.007408
SMI	GPR153	1	7	6	1	0	4	6.7	1.443	31.104	0.0075787
SMI	XYLT1	16	9	7	2	0	7	5.044	1.355	18.776	0.00790775
SMI	SEMA4D	9	7	6	1	0	4	6.497	1.411	29.921	0.00816239
SMI	EIF4G3	1	7	6	1	0	4	6.489	1.408	29.895	0.00821304
SMI	ZEB2	2	9	7	2	0	6	4.962	1.335	18.437	0.00838324
SMI	BCL9	1	9	7	2	0	8	4.957	1.33	18.472	0.00853138
SMI	AFF1	4	12	9	3	0	7	4.291	1.293	14.247	0.00867164
SMI	AK9	6	12	9	3	0	8	4.298	1.291	14.31	0.00874613
SMI	SMARCA2	9	9	7	2	0	8	4.94	1.319	18.498	0.00885608
SMI	INTS5	11	11	0	11	0	8	0.072	0.008	0.639	0.0090589
SMI	FBXO3	11	12	9	3	0	7	4.241	1.272	14.142	0.00934585
SMI	MMP15	16	9	7	2	0	6	4.891	1.299	18.417	0.0094738
SMI	KIAA0408	6	6	5	1	0	4	6.786	1.37	33.611	0.00949928
SMI	GID4	17	10	0	10	0	8	0.07	0.008	0.655	0.00987135
SMI	LRP1	12	18	12	6	0	17	3.208	1.204	8.548	0.00987693
SMI	DTX1	12	6	5	1	0	2	7.745	1.355	44.254	0.0106704
SMI	EVX2	2	6	5	1	0	4	7.576	1.334	43.038	0.0111643
SMI	CUL1	7	6	5	1	0	6	7.549	1.33	42.845	0.0112459
SMI	SARS	1	6	5	1	0	6	7.497	1.323	42.476	0.0114079
SMI	FICD	12	6	5	1	0	4	7.487	1.322	42.402	0.011434
SMI	PCDHA8	5	11	8	3	0	5	4.665	1.225	17.772	0.0120014
SMI	NAIF1	9	6	5	1	0	2	7.293	1.296	41.032	0.0120822
SMI	ATP1A2	1	6	5	1	0	6	7.224	1.287	40.535	0.0123154
SMI	MFHAS1	8	6	5	1	0	3	7.195	1.284	40.326	0.0124207
SMI	TAOK1	17	6	5	1	0	5	7.092	1.27	39.609	0.0128066
SMI	ZBTB4	17	6	5	1	0	6	6.985	1.255	38.861	0.0132196
SMI	SNTG1	8	6	5	1	0	3	6.976	1.254	38.796	0.0132526
SMI	PROX2	14	8	6	2	0	5	5.485	1.211	24.835	0.0135904
SMI	KLHL40	3	8	6	2	0	4	5.444	1.204	24.619	0.0138612
SMI	MAP4K3	2	6	5	1	0	6	6.796	1.23	37.567	0.0140158
SMI	GPAA1	8	6	5	1	0	4	6.792	1.229	37.537	0.0140384
SMI	LMBR1	7	6	5	1	0	5	6.779	1.227	37.447	0.0140844
SMI	ZNF329	19	6	5	1	0	4	6.773	1.227	37.399	0.0141034
SMI	HCN1	5	6	5	1	0	6	6.747	1.223	37.225	0.0142254
SMI	NEUROD4	12	6	5	1	0	4	6.688	1.215	36.833	0.0145077
SMI	PPP1R9B	17	6	5	1	0	6	6.689	1.214	36.859	0.0145361
SMI	DYRK2	12	7	6	1	0	6	4.587	1.167	18.024	0.0145655
SMI	BAZ2A	12	11	8	3	0	8	4.457	1.164	17.067	0.0145754
SMI	MUTYH	1	8	6	2	0	3	5.326	1.184	23.954	0.0146169
SMI	TEAD3	6	6	5	1	0	6	6.623	1.204	36.43	0.0148686
SMI	CUX2	12	6	5	1	0	6	6.62	1.203	36.431	0.014913
SMI	HDAC4	2	8	6	2	0	9	5.243	1.17	23.492	0.0151884
SMI	STUB1	16	6	5	1	0	4	6.525	1.191	35.742	0.0153256
SMI	WNK2	9	9	7	2	0	9	5.106	1.162	22.433	0.0154286
SMI	ACOT2	14	6	5	1	0	2	6.481	1.185	35.433	0.0155314
SMI	ZFP28	19	6	5	1	0	4	6.437	1.179	35.135	0.0157627
SMI	RPL4	15	8	6	2	0	7	5.159	1.154	23.071	0.0158969
SMI	ALKBH3	11	10	0	10	0	6	0.206	0.048	0.872	0.0159417
SMI	CPD	17	9	0	9	0	7	0.195	0.044	0.876	0.016466
SMI	NDUFV1	11	13	1	12	0	8	0.259	0.075	0.897	0.0165399
SMI	IQGAP1	15	20	13	7	0	11	2.826	1.087	7.35	0.0165665
SMI	ZPR1	11	6	5	1	0	4	6.287	1.157	34.161	0.0166242
SMI	MYO3A	10	9	0	9	0	7	0.195	0.043	0.879	0.0166968
SMI	GBP5	1	8	6	2	0	4	5.133	1.135	23.205	0.0167996
SMI	ADCY4	14	15	10	5	0	11	3.53	1.101	11.324	0.0169463
SMI	KLHL7	7	8	6	2	0	6	5.107	1.129	23.112	0.0171293
SMI	AC116366.3	5	13	9	4	0	10	3.844	1.105	13.376	0.0171447
SMI	MCTP1	5	9	0	9	0	10	0.195	0.043	0.89	0.0173925
SMI	KIAA2026	9	15	10	5	0	9	3.479	1.082	11.183	0.0182024
SMI	PHIP	6	13	9	4	0	11	3.794	1.088	13.23	0.018215
SMI	RSU1	10	8	6	2	0	6	5.084	1.101	23.482	0.0186296
SMI	SETD6	16	9	0	9	0	4	0.2	0.044	0.911	0.0187713
SMI	HCN4	15	21	13	8	0	14	2.856	1.056	7.725	0.0193417
SMI	CPT2	1	9	0	9	0	3	0.202	0.043	0.946	0.0211401
SMI	SHANK1	19	23	14	9	0	20	2.67	1.026	6.947	0.0220772
SMI	MRTFA	22	5	4	1	0	5	7.351	1.043	51.832	0.0226511
SMI	PXMP2	12	8	0	8	0	4	0.188	0.036	0.969	0.0228748
SMI	ZNF143	11	8	0	8	0	6	0.193	0.038	0.976	0.0233253
SMI	CEP192	18	11	8	3	0	6	3.496	1.011	12.089	0.023983
SMI	DNM2	19	8	0	8	0	8	0.197	0.039	0.99	0.0242746
SMI	CADPS	3	13	1	12	0	12	0.278	0.077	0.995	0.0245898
SMI	BNIPL	1	10	7	3	0	3	4.267	0.997	18.264	0.0252574
SMI	EPC2	2	5	4	1	0	4	6.753	0.982	46.412	0.0260667
SMI	SAMD3	6	8	0	8	0	6	0.196	0.038	1.019	0.02633
SMI	CAGE1	6	5	4	1	0	3	6.689	0.976	45.861	0.0264952
SMI	SIPA1	11	8	0	8	0	5	0.187	0.034	1.023	0.0265495
SMI	GTF2F1	19	8	0	8	0	6	0.196	0.037	1.023	0.0266273
SMI	PLD2	17	13	1	12	0	7	0.283	0.078	1.022	0.0270269
SMI	N4BP1	16	8	0	8	0	5	0.189	0.034	1.031	0.0270949
SMI	PRR5L	11	5	4	1	0	3	6.581	0.965	44.901	0.0272207
SMI	MPZL2	11	5	4	1	0	3	6.577	0.964	44.877	0.0272642
SMI	GOSR2	17	5	4	1	0	2	6.575	0.964	44.854	0.027276
SMI	PRR14L	22	5	4	1	0	4	6.573	0.964	44.821	0.0272776
SMI	KCNAB3	17	5	4	1	0	3	6.554	0.962	44.67	0.0274337
SMI	TMEM155	4	5	4	1	0	2	6.538	0.96	44.534	0.0275464
SMI	HKR1	19	5	4	1	0	4	6.511	0.957	44.283	0.027729
SMI	SIGLEC9	19	5	4	1	0	5	6.508	0.957	44.271	0.0277537
SMI	LILRA4	19	5	4	1	0	1	6.505	0.956	44.241	0.0277833
SMI	P3H4	17	5	4	1	0	3	6.475	0.953	43.981	0.0279911
SMI	USP45	6	13	1	12	0	6	0.284	0.078	1.033	0.0280235
SMI	PPM1F	22	5	4	1	0	5	6.472	0.952	43.999	0.0280778
SMI	FAM187B	19	8	0	8	0	4	0.198	0.038	1.044	0.0281019
SMI	FBP2	9	8	0	8	0	5	0.19	0.035	1.045	0.0281251
SMI	CACNB2	10	8	0	8	0	7	0.201	0.038	1.046	0.028257
SMI	MAP3K13	3	8	6	2	0	6	4.904	0.955	25.19	0.0284086
SMI	ECHDC2	1	10	7	3	0	6	4.132	0.959	17.806	0.0284603
SMI	IL5RA	3	8	0	8	0	2	0.2	0.038	1.05	0.0285553
SMI	ITGB7	12	10	7	3	0	5	4.109	0.953	17.719	0.0290157
SMI	MYH7B	20	20	3	17	0	17	0.368	0.13	1.039	0.02948
SMI	MST1R	3	15	10	5	0	9	3.135	0.952	10.325	0.0301089
SMI	ARHGAP35	19	8	6	2	0	7	4.771	0.934	24.365	0.0301693
SMI	BMPER	7	8	0	8	0	6	0.201	0.038	1.074	0.0303073
SMI	ABTB2	11	16	10	6	0	9	3.051	0.947	9.828	0.0307839
SMI	NPR 2.00	9	16	2	14	0	10	0.331	0.103	1.057	0.0309957
SMI	ADGRE3	19	8	6	2	0	5	4.736	0.925	24.261	0.0310305
SMI	DSCAM	21	8	6	2	0	8	4.728	0.923	24.22	0.0311881
SMI	AQR	15	12	1	11	0	8	0.28	0.073	1.074	0.0317503
SMI	OTUD7B	1	8	6	2	0	5	5.011	0.913	27.491	0.0317578
SMI	NOD2	16	10	7	3	0	7	4.003	0.919	17.433	0.0323395
SMI	TUBA1C	12	8	6	2	0	6	4.645	0.907	23.773	0.0326317
SMI	CPE	4	8	0	8	0	4	0.203	0.037	1.109	0.0328482
SMI	STAB1	3	23	4	19	0	18	0.401	0.151	1.063	0.033045
SMI	SHISAL2B	5	10	7	3	0	2	3.968	0.911	17.273	0.0331413
SMI	UGT2A1	4	8	0	8	0	4	0.196	0.035	1.117	0.0332029
SMI	SRPK3	X	12	0	12	0	6	0.381	0.136	1.071	0.0335983
SMI	ANKRD36	2	8	6	2	0	6	4.609	0.896	23.705	0.0337013
SMI	USH1C	11	7	0	7	0	5	0.187	0.031	1.128	0.0337378
SMI	RECQL5	17	10	7	3	0	5	3.942	0.905	17.171	0.0338592
SMI	SYPL2	1	8	6	2	0	3	4.59	0.895	23.556	0.0338962
SMI	HKDC1	10	8	6	2	0	6	4.599	0.894	23.662	0.0339247
SMI	DLG1	3	8	6	2	0	6	4.585	0.894	23.517	0.0339614
SMI	RBSN	3	14	9	5	0	8	3.203	0.914	11.218	0.0343824
SMI	ENTPD5	14	7	0	7	0	4	0.193	0.033	1.137	0.0345163
SMI	TNN	1	14	9	5	0	10	3.195	0.91	11.21	0.0348775
SMI	SEC24A	5	10	7	3	0	6	3.911	0.895	17.085	0.0349022
SMI	PURB	7	7	0	7	0	3	0.196	0.034	1.142	0.0349616
SMI	MGAT5	2	10	7	3	0	5	3.904	0.895	17.036	0.0349985
SMI	ITPRID2	2	8	6	2	0	7	4.548	0.882	23.446	0.0351371
SMI	RUSC2	9	7	0	7	0	5	0.196	0.033	1.154	0.0358182
SMI	APOB	2	7	0	7	0	6	0.191	0.032	1.159	0.0359722
SMI	ENTPD7	10	10	7	3	0	7	3.876	0.886	16.956	0.0359727
SMI	TRIM28	19	10	7	3	0	7	3.871	0.884	16.957	0.0362337
SMI	CLTC	17	7	0	7	0	5	0.198	0.033	1.173	0.0371588
SMI	MYO16	13	8	6	2	0	6	4.459	0.862	23.069	0.0373214
SMI	EFR3A	8	12	8	4	0	8	3.421	0.879	13.312	0.0380455
SMI	FBXO11	2	10	7	3	0	6	3.8	0.862	16.75	0.0388652
SMI	TOP3A	17	14	9	5	0	9	3.11	0.881	10.976	0.0389431
SMI	CPVL	7	6	0	6	0	2	0.164	0.022	1.226	0.0391129
SMI	KAT2B	3	11	1	10	0	10	0.28	0.068	1.16	0.0395833
SMI	SETD1A	16	16	10	6	0	12	2.875	0.881	9.384	0.040086
SMI	P2RX4	12	8	6	2	0	4	4.363	0.838	22.73	0.0401067
SMI	BTRC	10	10	7	3	0	9	3.752	0.85	16.568	0.0404926
SMI	RBM45	2	7	0	7	0	5	0.196	0.031	1.224	0.0405841
SMI	ZNF280A	22	6	0	6	0	3	0.177	0.025	1.241	0.0407098
SMI	NEIL1	15	7	0	7	0	4	0.192	0.03	1.236	0.0411932
SMI	DOCK5	8	12	8	4	0	6	3.348	0.856	13.099	0.0412508
SMI	PDIA6	2	7	0	7	0	4	0.2	0.032	1.236	0.041581
SMI	PALB2	16	7	0	7	0	4	0.201	0.033	1.235	0.0415828
SMI	NFRKB	11	12	8	4	0	6	3.342	0.853	13.09	0.0416125
SMI	LANCL2	7	10	7	3	0	7	3.731	0.839	16.589	0.0418338
SMI	SLC1A3	5	7	0	7	0	5	0.201	0.033	1.24	0.041956
SMI	STAT5A	17	7	0	7	0	5	0.189	0.029	1.253	0.0421312
SMI	BIRC6	2	22	13	9	0	20	2.44	0.885	6.727	0.0423169
SMI	BRPF1	3	16	10	6	0	12	2.836	0.865	9.298	0.0426454
SMI	LONP1	19	10	7	3	0	7	3.695	0.832	16.407	0.0428309
SMI	L3MBTL1	20	8	6	2	0	5	4.272	0.814	22.431	0.0430531
SMI	TSEN15	1	6	0	6	0	3	0.173	0.023	1.305	0.0444102
SMI	AGA	4	7	0	7	0	2	0.199	0.031	1.281	0.0446267
SMI	AL022312.1	22	7	0	7	0	2	0.199	0.031	1.283	0.0448118
SMI	RIOK2	5	7	0	7	0	5	0.2	0.031	1.283	0.044865
SMI	ANKRA2	5	5	4	1	0	3	6.442	1.038	39.99	0.0455164
SMI	SNX32	11	7	0	7	0	8	0.202	0.032	1.292	0.0456
SMI	ABCG8	2	5	4	1	0	3	6.427	1.035	39.886	0.0457784
SMI	ASAH2	10	8	6	2	0	6	4.261	1.027	17.68	0.0458438
SMI	RPL15	3	5	4	1	0	3	6.406	1.033	39.725	0.0460473
SMI	CASP2	7	5	4	1	0	3	6.405	1.033	39.725	0.0461079
SMI	NAE1	16	5	4	1	0	3	6.404	1.032	39.722	0.046129
SMI	CCDC39	3	7	0	7	0	5	0.206	0.044	0.976	0.0465442
SMI	CYP2B6	19	7	5	2	0	4	4.854	1.022	23.061	0.0469188
SMI	PEAR1	1	7	0	7	0	5	0.205	0.032	1.309	0.0469273
SMI	SLC16A8	22	5	4	1	0	2	6.321	1.021	39.123	0.0474072
SMI	LY9	1	5	4	1	0	4	6.293	1.017	38.954	0.0479498
SMI	ABHD1	2	5	4	1	0	3	6.279	1.015	38.847	0.0481725
SMI	KCTD3	1	7	0	7	0	4	0.201	0.03	1.332	0.0481858
SMI	CDK5RAP2	9	5	4	1	0	5	6.281	1.015	38.886	0.0481982
SMI	DZIP1	13	5	4	1	0	5	6.272	1.015	38.768	0.0482054
SMI	SDR42E2	16	7	0	7	0	3	0.201	0.03	1.335	0.0483337
SMI	CDKL3	5	20	12	8	0	8	2.495	1.007	6.184	0.0483758
SMI	KLF10	8	5	4	1	0	4	6.256	1.013	38.649	0.0484255
SMI	LMTK3	19	5	4	1	0	5	6.259	1.013	38.689	0.0484296
SMI	ARID5A	2	5	4	1	0	3	6.269	1.013	38.815	0.0484351
SMI	STOML2	9	5	4	1	0	3	6.257	1.012	38.673	0.0484746
SMI	MAMDC4	9	24	14	10	0	15	2.3	1.005	5.262	0.0486082
SMI	SERPINB4	18	6	0	6	0	3	0.189	0.036	0.992	0.0488963
SMI	BAZ1A	14	10	7	3	0	5	3.602	1.006	12.898	0.0489446
SMI	AGBL1	15	11	1	10	0	7	0.291	0.085	0.995	0.0491099
SMI	PKD1L1	7	15	2	13	0	10	0.348	0.122	0.996	0.0492149
SMI	DECR1	8	5	4	1	0	2	6.209	1.006	38.317	0.0492204
SMI	ABHD14A-ACY1	3	5	4	1	0	2	6.207	1.006	38.316	0.0493068
SMI	SBK2	19	5	4	1	0	2	6.214	1.005	38.416	0.0493463
SMI	ATP6V1C2	2	5	4	1	0	3	6.197	1.004	38.251	0.0494846
SMI	MDM2	12	5	4	1	0	4	6.192	1.004	38.193	0.0495106
SMI	CDCA7L	7	6	0	6	0	5	0.191	0.037	0.997	0.0495882
SMI	GTF2B	1	5	4	1	0	3	6.176	1.002	38.083	0.0498037
SMI	PLEKHA4	19	11	1	10	0	7	0.293	0.086	1	0.0500581
SMI	DHX38	16	16	10	6	0	13	2.749	0.998	7.574	0.0504269
SMI	RNF123	3	6	0	6	0	6	0.192	0.037	1.003	0.0504371
SMI	EPHX1	1	5	4	1	0	3	6.139	0.996	37.819	0.0504445
SMI	CSDE1	1	5	4	1	0	4	6.122	0.995	37.681	0.0506935
SMI	CASR	3	5	4	1	0	3	6.112	0.993	37.633	0.0509488
SMI	ZSCAN20	1	6	0	6	0	4	0.192	0.037	1.007	0.0509569
SMI	DEPTOR	8	5	4	1	0	3	6.117	0.992	37.713	0.0509781
SMI	ATAD2B	2	11	1	10	0	9	0.294	0.086	1.005	0.0510241
SMI	CCDC57	17	5	4	1	0	5	6.104	0.992	37.577	0.0510645
SMI	SYN3	22	11	1	10	0	9	0.294	0.086	1.006	0.0511153
SMI	2026-03-06	5	5	4	1	0	5	6.115	0.991	37.727	0.0511437
SMI	PRTN3	19	5	4	1	0	4	6.093	0.99	37.502	0.0512748
SMI	NPAS1	19	5	4	1	0	3	6.089	0.989	37.473	0.051364
SMI	CEP83	12	5	4	1	0	4	6.075	0.988	37.367	0.0515707
SMI	DENND2C	1	6	0	6	0	2	0.193	0.037	1.013	0.0517808
SMI	EIF3M	11	11	1	10	0	6	0.295	0.086	1.01	0.0517931
SMI	GCKR	2	5	4	1	0	3	6.057	0.985	37.23	0.0518947
SMI	NBN	8	5	0	5	0	2	0.169	0.028	1.016	0.052057
SMI	SPATC1L	21	6	0	6	0	3	0.194	0.037	1.015	0.0521537
SMI	POP1	8	5	4	1	0	4	6.069	0.983	37.48	0.0522417
SMI	MDH1	2	5	4	1	0	4	6.042	0.981	37.217	0.0524983
SMI	QRSL1	6	5	4	1	0	3	6.005	0.977	36.896	0.0529819
SMI	TRMT5	14	6	0	6	0	2	0.195	0.037	1.022	0.0531309
SMI	TMEM260	14	5	4	1	0	2	5.991	0.976	36.777	0.0531522
SMI	ZNHIT2	11	6	0	6	0	4	0.194	0.037	1.023	0.0532166
SMI	SYNC	1	5	4	1	0	4	5.997	0.975	36.874	0.0532303
SMI	PLD1	3	21	12	9	0	13	2.409	0.987	5.881	0.0534815
SMI	BAG5	14	5	4	1	0	3	5.971	0.972	36.68	0.0536939
SMI	MED13L	12	6	0	6	0	6	0.196	0.037	1.027	0.0537446
SMI	TIMELESS	12	7	5	2	0	4	4.592	0.976	21.608	0.053747
SMI	TRMT10A	4	5	4	1	0	4	5.958	0.971	36.558	0.0538131
SMI	SP1	12	5	4	1	0	4	5.957	0.971	36.555	0.0538526
SMI	KIAA0753	17	5	4	1	0	3	5.953	0.97	36.519	0.0539198
SMI	KEAP1	19	6	0	6	0	6	0.196	0.037	1.031	0.054387
SMI	TPCN2	11	5	4	1	0	3	5.926	0.967	36.322	0.0544019
SMI	ADAM8	10	6	0	6	0	4	0.196	0.037	1.032	0.0544603
SMI	SKI	1	5	4	1	0	5	5.934	0.966	36.442	0.0544681
SMI	CEP128	14	5	4	1	0	5	5.954	0.965	36.719	0.0545932
SMI	HK1	10	5	4	1	0	5	5.911	0.965	36.223	0.054739
SMI	TARSL2	15	5	4	1	0	4	5.91	0.964	36.214	0.0547491
SMI	DGKH	13	11	1	10	0	6	0.298	0.087	1.025	0.0547605
SMI	OBSL1	2	15	2	13	0	9	0.357	0.124	1.023	0.0551413
SMI	HSD17B2	16	5	4	1	0	5	5.906	0.962	36.273	0.0551419
SMI	GABRA4	4	5	4	1	0	5	5.88	0.961	35.988	0.0552624
SMI	MYH9	22	6	0	6	0	6	0.197	0.037	1.037	0.0552817
SMI	H2AFJ	12	5	4	1	0	2	5.874	0.96	35.952	0.0554175
SMI	ALPG	2	6	0	6	0	5	0.197	0.037	1.039	0.055572
SMI	ANXA2	15	6	0	6	0	3	0.196	0.037	1.04	0.0555921
SMI	TRMT2A	22	5	4	1	0	3	5.871	0.958	35.984	0.0557091
SMI	TIAM1	21	5	4	1	0	4	5.858	0.957	35.843	0.055749
SMI	TMEM245	9	7	0	7	0	5	0.204	0.029	1.446	0.0557649
SMI	ACTR6	12	10	1	9	0	6	0.287	0.08	1.032	0.0559186
SMI	LRRC39	1	5	4	1	0	4	5.87	0.956	36.031	0.055926
SMI	LBP	20	5	0	5	0	3	0.174	0.029	1.045	0.0559323
SMI	PITPNB	22	5	4	1	0	3	5.862	0.956	35.951	0.0559813
SMI	LYPLAL1	1	5	4	1	0	4	5.846	0.956	35.759	0.0559964
SMI	C9	5	6	0	6	0	4	0.197	0.037	1.042	0.0560015
SMI	GPRIN3	4	6	0	6	0	2	0.198	0.038	1.043	0.0560249
SMI	PARP6	15	5	4	1	0	5	5.889	0.955	36.315	0.0560619
SMI	GORASP2	2	6	0	6	0	6	0.198	0.038	1.043	0.056136
SMI	GALNTL5	7	6	0	6	0	4	0.198	0.038	1.044	0.0562264
SMI	SLC7A14	3	5	4	1	0	3	5.819	0.951	35.595	0.0566388
SMI	ESRP2	16	5	4	1	0	4	5.833	0.95	35.807	0.0568019
SMI	BICD1	12	5	4	1	0	3	5.809	0.95	35.52	0.0568611
SMI	EEF1AKMT4	3	6	0	6	0	3	0.198	0.037	1.049	0.0568837
SMI	SYNRG	17	6	0	6	0	6	0.199	0.038	1.049	0.0569021
SMI	HYKK	15	5	4	1	0	1	5.802	0.949	35.47	0.0570048
SMI	PPP1R13B	14	7	5	2	0	4	4.481	0.955	21.024	0.0572104
SMI	AKAP13	15	12	8	4	0	10	3.096	0.965	9.93	0.0573563
SMI	DNAJC6	1	5	4	1	0	6	5.765	0.945	35.171	0.0576288
SMI	ZNF853	7	7	5	2	0	5	4.456	0.952	20.871	0.0578304
SMI	LPAR3	1	6	0	6	0	3	0.2	0.038	1.056	0.0579104
SMI	SLC17A6	11	11	7	4	0	8	3.309	0.96	11.403	0.0579443
SMI	RNF19B	1	9	6	3	0	4	3.749	0.956	14.696	0.0579713
SMI	ZNF652	17	6	0	6	0	6	0.2	0.038	1.056	0.0579934
SMI	KIAA0930	22	5	4	1	0	4	5.757	0.942	35.195	0.0581002
SMI	CHEK1	11	5	4	1	0	5	5.746	0.942	35.069	0.0581152
SMI	ZNF512B	20	6	0	6	0	6	0.2	0.038	1.059	0.0584467
SMI	ASCC3	6	25	14	11	0	16	2.194	0.972	4.949	0.0584642
SMI	ZNF606	19	5	4	1	0	6	5.725	0.939	34.897	0.0584978
SMI	NARS2	11	6	0	6	0	5	0.2	0.038	1.06	0.0585699
SMI	SIPA1L2	1	7	5	2	0	5	4.429	0.946	20.725	0.0587379
SMI	ZNF326	1	7	5	2	0	6	4.429	0.946	20.727	0.0587459
SMI	SFI1	22	11	1	10	0	8	0.303	0.088	1.046	0.0589375
SMI	CR1L	1	6	0	6	0	2	0.2	0.038	1.063	0.0589408
SMI	HDX	X	6	0	6	0	3	0.201	0.038	1.063	0.0589971
SMI	CCDC96	4	6	0	6	0	3	0.2	0.038	1.064	0.0590978
SMI	ADA	20	6	0	6	0	5	0.201	0.038	1.064	0.0591758
SMI	BRD4	19	5	4	1	0	5	5.701	0.932	34.85	0.0595247
SMI	MRPL24	1	6	0	6	0	3	0.201	0.038	1.067	0.0595913
SMI	EPPK1	8	6	0	6	0	3	0.201	0.038	1.068	0.0597095
SMI	DNAH10	12	32	7	25	0	22	0.501	0.244	1.029	0.05985
SMI	RAPGEF3	12	6	0	6	0	4	0.201	0.038	1.07	0.0599937
SMI	SCAMP5	15	6	0	6	0	2	0.201	0.038	1.071	0.0601425
SMI	ZNF570	19	5	4	1	0	4	5.652	0.928	34.43	0.0602932
SMI	EXOSC3	9	7	5	2	0	3	4.38	0.938	20.449	0.0602969
SMI	NADK2	5	7	5	2	0	4	4.375	0.937	20.433	0.0605094
SMI	NAT16	7	6	0	6	0	5	0.202	0.038	1.073	0.0605272
SMI	SPATA5L1	15	5	4	1	0	4	5.636	0.926	34.303	0.0605962
SMI	PKHD1	6	18	3	15	0	12	0.4	0.153	1.043	0.0608283
SMI	SEL1L3	4	10	7	3	0	5	3.373	0.946	12.032	0.0609221
SMI	NFE2L3	7	5	0	5	0	5	0.179	0.03	1.085	0.0613224
SMI	KLK2	19	7	5	2	0	3	4.35	0.932	20.311	0.0614705
SMI	MTRF1	13	6	0	6	0	3	0.203	0.038	1.081	0.0616731
SMI	CHML	1	5	4	1	0	3	5.584	0.918	33.966	0.061888
SMI	RASA3	13	6	0	6	0	5	0.203	0.038	1.083	0.0619141
SMI	VWA8	13	31	17	14	0	17	2.002	0.966	4.152	0.0620371
SMI	KCNC4	1	7	5	2	0	6	4.327	0.928	20.175	0.0622168
SMI	CDCA7	2	7	5	2	0	5	4.321	0.927	20.144	0.0623812
SMI	THNSL2	2	6	0	6	0	2	0.204	0.038	1.086	0.0624364
SMI	PTPN3	9	6	0	6	0	5	0.204	0.038	1.087	0.0624802
SMI	WNT5B	12	5	4	1	0	4	5.575	0.912	34.067	0.0627786
SMI	SRRT	7	5	4	1	0	4	5.538	0.912	33.639	0.0629464
SMI	CCDC62	12	6	0	6	0	4	0.204	0.038	1.09	0.0629735
SMI	LNPK	2	5	4	1	0	4	5.541	0.911	33.7	0.0630248
SMI	SORCS3	10	7	5	2	0	6	4.316	0.923	20.168	0.0630622
SMI	DYNC1H1	14	5	4	1	0	5	5.555	0.91	33.889	0.0631274
SMI	KCTD21	11	6	0	6	0	3	0.204	0.038	1.091	0.0632003
SMI	PSEN2	1	7	5	2	0	2	4.283	0.919	19.959	0.0639233
SMI	INTS8	8	6	0	6	0	3	0.205	0.038	1.096	0.0639678
SMI	HECTD1	14	25	14	11	0	16	2.157	0.955	4.868	0.064284
SMI	CAPN2	1	10	1	9	0	9	0.298	0.082	1.075	0.0643527
SMI	TTBK2	15	9	6	3	0	5	3.611	0.925	14.095	0.0646051
SMI	TNK1	17	5	4	1	0	2	5.462	0.902	33.088	0.0646952
SMI	SDK1	7	14	2	12	0	12	0.359	0.121	1.065	0.0647931
SMI	NGEF	2	6	0	6	0	6	0.206	0.038	1.103	0.06501
SMI	POMGNT1	1	7	5	2	0	7	4.257	0.914	19.827	0.0650109
SMI	PPWD1	5	10	1	9	0	9	0.298	0.082	1.079	0.0650963
SMI	NAV1	1	5	0	5	0	4	0.182	0.03	1.113	0.0651628
SMI	IRX2	5	5	0	5	0	3	0.183	0.03	1.113	0.0652855
SMI	PTPN21	14	9	6	3	0	6	3.593	0.921	14.009	0.0654836
SMI	ALDH1L1	3	7	5	2	0	7	4.237	0.911	19.701	0.0655248
SMI	LEMD3	12	5	4	1	0	5	5.446	0.896	33.086	0.0655764
SMI	FBXO36	2	5	4	1	0	3	5.423	0.894	32.874	0.0659562
SMI	PI16	6	7	5	2	0	4	4.234	0.908	19.737	0.0660989
SMI	COL4A3	2	7	5	2	0	5	4.229	0.908	19.699	0.0662265
SMI	TRAF7	16	7	5	2	0	4	4.218	0.908	19.601	0.0662731
SMI	VAC14	16	6	0	6	0	4	0.207	0.039	1.112	0.0663137
SMI	MGAM2	7	19	11	8	0	10	2.4	0.943	6.11	0.0663206
SMI	TNFAIP8L3	15	6	0	6	0	3	0.207	0.039	1.115	0.0667853
SMI	ARHGAP10	4	5	4	1	0	3	5.408	0.89	32.871	0.0668017
SMI	GALNT15	3	10	1	9	0	9	0.301	0.083	1.088	0.0669334
SMI	CSPG4	15	7	5	2	0	7	4.201	0.904	19.524	0.067091
SMI	SOX18	20	7	5	2	0	4	4.197	0.904	19.494	0.0671186
SMI	BARHL2	1	7	5	2	0	2	4.192	0.903	19.463	0.0672758
SMI	PWWP2A	5	9	6	3	0	5	3.551	0.912	13.823	0.0676786
SMI	DUT	15	5	4	1	0	2	5.387	0.885	32.806	0.0677025
SMI	ADGRL2	1	9	6	3	0	7	3.547	0.912	13.801	0.0677536
SMI	MYO18A	17	6	0	6	0	4	0.208	0.039	1.121	0.0677537
SMI	FAT1	4	22	4	18	0	18	0.444	0.186	1.062	0.0678921
SMI	CCDC171	9	10	1	9	0	6	0.302	0.083	1.093	0.0680686
SMI	CNGB1	16	22	13	9	0	15	2.229	0.942	5.273	0.0681283
SMI	KALRN	3	7	5	2	0	7	4.171	0.899	19.359	0.0681814
SMI	ADRA2B	2	9	6	3	0	4	3.537	0.91	13.75	0.0682656
SMI	TADA2A	17	9	6	3	0	4	3.536	0.909	13.763	0.0684794
SMI	HSP90AB1	6	9	6	3	0	5	3.533	0.908	13.749	0.0686334
SMI	RHOBTB2	8	5	0	5	0	4	0.187	0.031	1.137	0.0686701
SMI	PPP3CA	4	7	5	2	0	7	4.159	0.896	19.294	0.0686948
SMI	HOMEZ	14	7	5	2	0	3	4.159	0.896	19.314	0.0688669
SMI	DIPK2A	3	7	5	2	0	6	4.146	0.895	19.214	0.0691222
SMI	ZBTB32	19	5	0	5	0	3	0.187	0.031	1.141	0.0692646
SMI	ZFYVE16	5	10	1	9	0	7	0.304	0.084	1.101	0.0696496
SMI	ANKZF1	2	9	6	3	0	6	3.515	0.903	13.672	0.0697447
SMI	EIF4A2	3	7	5	2	0	6	4.142	0.891	19.254	0.0698436
SMI	COL27A1	9	5	4	1	0	3	5.277	0.873	31.888	0.069902
SMI	OPA1	3	10	1	9	0	5	0.304	0.084	1.102	0.0699113
SMI	TYRP1	9	7	5	2	0	4	4.126	0.891	19.117	0.0700147
SMI	PPFIA2	12	6	0	6	0	6	0.21	0.039	1.137	0.070084
SMI	FILIP1L	3	7	5	2	0	4	4.134	0.89	19.202	0.0700964
SMI	PRKD3	2	5	4	1	0	5	5.287	0.872	32.068	0.0701689
SMI	USF3	3	14	9	5	0	12	2.705	0.921	7.946	0.0702614
SMI	PER3	1	9	6	3	0	7	3.499	0.901	13.594	0.0704884
SMI	2026-09-02	2	13	8	5	0	6	2.837	0.915	8.793	0.0708719
SMI	EXOSC10	1	11	7	4	0	6	3.101	0.908	10.593	0.0709335
SMI	STEAP3	2	5	4	1	0	2	5.249	0.868	31.75	0.0709589
SMI	SIRT3	11	7	5	2	0	4	4.092	0.884	18.945	0.0715337
SMI	SRPRA	11	11	7	4	0	9	3.094	0.905	10.574	0.0716229
SMI	LRRC28	15	7	5	2	0	4	4.085	0.882	18.915	0.0718622
SMI	CXCR3	X	6	5	1	0	2	3.256	0.899	11.788	0.0721162
SMI	SLC12A7	5	11	7	4	0	8	3.085	0.903	10.535	0.0722244
SMI	SPON1	11	10	1	9	0	8	0.306	0.084	1.114	0.0723646
SMI	PDE1B	12	5	0	5	0	4	0.191	0.031	1.167	0.0730439
SMI	LRP5L	22	5	4	1	0	2	5.175	0.856	31.294	0.0733913
SMI	AKR1C2	10	5	0	5	0	3	0.191	0.031	1.17	0.0734743
SMI	TTC27	2	5	0	5	0	2	0.191	0.031	1.17	0.0734827
SMI	CRISPLD2	16	5	0	5	0	4	0.192	0.031	1.172	0.0737957
SMI	IRS1	2	9	6	3	0	6	3.444	0.888	13.365	0.0738435
SMI	PHTF1	1	9	6	3	0	7	3.439	0.887	13.33	0.0739019
SMI	FUT6	19	5	4	1	0	3	5.146	0.853	31.043	0.074025
SMI	MIER1	1	7	5	2	0	6	4.035	0.873	18.647	0.0740453
SMI	MAN2A2	15	15	9	6	0	10	2.603	0.909	7.451	0.0746309
SMI	LMO7	13	7	5	2	0	5	4.026	0.87	18.627	0.0747712
SMI	B4GALT4	3	9	6	3	0	5	3.427	0.884	13.289	0.0748705
SMI	PCID2	13	5	0	5	0	5	0.192	0.031	1.181	0.0750164
SMI	VWDE	7	7	5	2	0	5	4.021	0.869	18.602	0.0750208
SMI	SRCIN1	17	11	1	10	0	5	0.357	0.115	1.11	0.0750989
SMI	CPB2	13	7	5	2	0	5	4.019	0.868	18.597	0.0751417
SMI	SLC44A2	19	7	5	2	0	7	4.018	0.868	18.592	0.0751735
SMI	PLPP4	10	5	0	5	0	4	0.192	0.031	1.182	0.075207
SMI	UCP2	11	14	2	12	0	9	0.371	0.125	1.106	0.0752905
SMI	ARHGAP5	14	9	6	3	0	8	3.417	0.881	13.251	0.0756183
SMI	CCR7	17	5	0	5	0	5	0.192	0.031	1.186	0.075749
SMI	TLN1	9	21	4	17	0	12	0.447	0.184	1.087	0.0757969
SMI	HDAC7	12	5	0	5	0	5	0.193	0.031	1.187	0.0759001
SMI	THBS2	6	5	0	5	0	5	0.193	0.032	1.187	0.0759135
SMI	MOB3B	9	9	6	3	0	6	3.405	0.88	13.179	0.0760436
SMI	RUBCNL	13	7	5	2	0	5	3.993	0.865	18.443	0.0761051
SMI	AP3M2	8	13	8	5	0	5	2.777	0.898	8.588	0.0761253
SMI	NAA16	13	11	7	4	0	7	3.035	0.89	10.348	0.0761397
SMI	CAV1	7	5	0	5	0	3	0.193	0.031	1.19	0.0762752
SMI	SYVN1	11	9	6	3	0	5	3.397	0.877	13.148	0.0766041
SMI	ME3	11	5	0	5	0	6	0.194	0.032	1.192	0.0766111
SMI	KRT6A	12	13	2	11	0	9	0.362	0.118	1.115	0.0766683
SMI	MRPL18	6	5	0	5	0	2	0.194	0.032	1.194	0.0770442
SMI	ADGRL1	19	13	8	5	0	12	2.766	0.895	8.546	0.0771021
SMI	NECAB1	8	5	0	5	0	3	0.194	0.032	1.195	0.0771112
SMI	EGR4	2	5	0	5	0	4	0.195	0.032	1.196	0.0772907
SMI	SPSB1	1	5	0	5	0	5	0.194	0.031	1.197	0.0773491
SMI	LINGO2	9	7	5	2	0	6	3.963	0.859	18.276	0.0774543
SMI	ATP5F1A	18	7	5	2	0	5	3.954	0.858	18.232	0.0778797
SMI	WDR43	2	10	1	9	0	6	0.312	0.086	1.139	0.0779206
SMI	DCLK2	4	5	0	5	0	5	0.195	0.032	1.201	0.0779912
SMI	ERBB4	2	11	7	4	0	9	3.009	0.883	10.251	0.0781076
SMI	AAGAB	15	5	0	5	0	3	0.195	0.031	1.202	0.078137
SMI	SNAPC3	9	7	5	2	0	4	3.944	0.856	18.174	0.0783363
SMI	WDR12	2	7	5	2	0	5	3.952	0.856	18.256	0.0783455
SMI	SEC16A	9	11	7	4	0	10	3.009	0.882	10.263	0.078452
SMI	ARHGEF39	9	5	0	5	0	1	0.196	0.032	1.204	0.0784846
SMI	ZSCAN16	6	11	7	4	0	5	3.006	0.882	10.244	0.0785027
SMI	BMP5	6	11	7	4	0	4	3.003	0.882	10.22	0.0785112
SMI	PLXNB2	22	13	2	11	0	9	0.364	0.118	1.123	0.0788287
SMI	CARD6	5	5	0	5	0	4	0.196	0.032	1.207	0.0788761
SMI	GRM1	6	15	9	6	0	12	2.559	0.896	7.304	0.0791357
SMI	PI4KB	1	13	2	11	0	11	0.365	0.119	1.125	0.079294
SMI	DLST	14	5	4	1	0	2	4.971	0.828	29.833	0.0794308
SMI	GALM	2	9	6	3	0	5	3.357	0.867	12.992	0.0794586
SMI	SMYD3	1	5	0	5	0	4	0.196	0.032	1.211	0.0794794
SMI	MPG	16	5	0	5	0	3	0.196	0.032	1.211	0.0794837
SMI	COL6A1	21	10	1	9	0	8	0.314	0.086	1.146	0.0794876
SMI	TDRD15	2	5	0	5	0	3	0.197	0.032	1.212	0.0795982
SMI	CDH9	5	9	6	3	0	5	3.348	0.867	12.933	0.0796604
SMI	CNTN4	3	5	0	5	0	5	0.197	0.032	1.213	0.0798405
SMI	LGI3	8	5	0	5	0	3	0.196	0.032	1.215	0.0799409
SMI	ZSCAN5C	19	5	0	5	0	4	0.196	0.032	1.215	0.0799698
SMI	TEC	4	11	7	4	0	8	2.985	0.877	10.156	0.0800585
SMI	QARS	3	13	8	5	0	10	2.734	0.886	8.43	0.0800829
SMI	AMY2B	1	5	0	5	0	5	0.197	0.032	1.216	0.0802494
SMI	TYK2	19	5	0	5	0	4	0.197	0.032	1.216	0.0802785
SMI	TSC22D4	7	5	0	5	0	4	0.197	0.032	1.217	0.0803314
SMI	CYP4V2	4	9	1	8	0	4	0.3	0.078	1.157	0.0804281
SMI	TRPV1	17	9	6	3	0	5	3.341	0.864	12.92	0.0804928
SMI	CHRM5	15	5	0	5	0	2	0.197	0.032	1.219	0.0805287
SMI	CSMD3	8	19	11	8	0	15	2.294	0.904	5.824	0.0805436
SMI	CFAP54	12	13	2	11	0	8	0.367	0.119	1.13	0.0806852
SMI	PIGK	1	9	6	3	0	4	3.334	0.863	12.877	0.0807124
SMI	RAB3GAP2	1	10	1	9	0	6	0.315	0.086	1.152	0.0807852
SMI	HELZ	17	9	6	3	0	9	3.332	0.863	12.869	0.0808791
SMI	CDH18	5	5	0	5	0	5	0.197	0.032	1.221	0.08089
SMI	TTK	6	5	0	5	0	4	0.198	0.032	1.222	0.0810745
SMI	CENPF	1	13	2	11	0	8	0.368	0.12	1.132	0.0811469
SMI	ARMC8	3	5	0	5	0	5	0.198	0.032	1.222	0.0811548
SMI	CRYM	16	5	4	1	0	4	4.93	0.82	29.642	0.0812775
SMI	IER3IP1	18	5	0	5	0	2	0.198	0.032	1.223	0.0812892
SMI	ANKFY1	17	7	5	2	0	7	3.893	0.844	17.948	0.0813478
SMI	LGI2	4	5	0	5	0	3	0.198	0.032	1.225	0.0815007
SMI	KRTCAP3	2	5	0	5	0	4	0.198	0.032	1.225	0.0815332
SMI	TTC21B	2	11	7	4	0	5	2.965	0.872	10.083	0.0816939
SMI	TFAP2D	6	7	5	2	0	5	3.882	0.843	17.878	0.0817383
SMI	NEK2	1	5	0	5	0	4	0.198	0.032	1.227	0.0817986
SMI	ROBO3	11	5	0	5	0	4	0.198	0.032	1.228	0.0819518
SMI	AOC1	7	5	0	5	0	5	0.199	0.032	1.229	0.0821052
SMI	P4HA3	11	5	0	5	0	3	0.198	0.032	1.229	0.0821476
SMI	TSHZ2	20	5	0	5	0	4	0.198	0.032	1.233	0.0826809
SMI	GLI3	7	5	0	5	0	3	0.199	0.032	1.233	0.0827613
SMI	SLC25A39	17	5	0	5	0	3	0.198	0.032	1.236	0.083033
SMI	ACP2	11	5	0	5	0	5	0.199	0.032	1.236	0.0831515
SMI	DLGAP4	20	5	0	5	0	4	0.199	0.032	1.236	0.0832623
SMI	GIGYF2	2	5	0	5	0	5	0.199	0.032	1.236	0.0832627
SMI	GRM5	11	9	6	3	0	8	3.299	0.853	12.756	0.0835845
SMI	MPP7	10	5	0	5	0	3	0.2	0.032	1.242	0.0840809
SMI	TBC1D16	17	5	0	5	0	2	0.2	0.032	1.242	0.0841679
SMI	PDK4	7	5	0	5	0	5	0.2	0.032	1.244	0.0844455
SMI	KY	3	5	0	5	0	4	0.2	0.032	1.245	0.0845442
SMI	FPGT	1	5	0	5	0	5	0.201	0.032	1.245	0.0846071
SMI	FGD6	12	5	0	5	0	4	0.2	0.032	1.246	0.0847138
SMI	COL2A1	12	5	0	5	0	4	0.2	0.032	1.248	0.0849237
SMI	MEGF11	15	11	7	4	0	9	2.929	0.862	9.949	0.0850258
SMI	DDX60	4	13	2	11	0	10	0.372	0.121	1.146	0.0851125
SMI	CNOT10	3	5	0	5	0	5	0.201	0.032	1.249	0.0851691
SMI	TERF2IP	16	5	0	5	0	3	0.201	0.032	1.25	0.0853388
SMI	SLC8A3	14	9	6	3	0	10	3.265	0.847	12.576	0.0855421
SMI	PEX19	1	5	0	5	0	2	0.201	0.032	1.252	0.0856303
SMI	SERPINB8	18	5	0	5	0	3	0.2	0.032	1.255	0.0858656
SMI	CDC23	5	5	0	5	0	3	0.202	0.032	1.254	0.085969
SMI	DMC1	22	5	0	5	0	2	0.202	0.032	1.256	0.0861505
SMI	MFSD8	4	5	0	5	0	3	0.202	0.032	1.258	0.0865301
SMI	MX2	21	5	0	5	0	4	0.202	0.032	1.258	0.0865604
SMI	SLC29A4	7	5	0	5	0	3	0.202	0.032	1.259	0.0866146
SMI	SLC16A14	2	5	0	5	0	3	0.202	0.032	1.259	0.0866883
SMI	CLK3	15	5	0	5	0	5	0.202	0.032	1.26	0.086762
SMI	ZNF48	16	5	0	5	0	5	0.202	0.032	1.26	0.0868118
SMI	ZNF565	19	5	0	5	0	2	0.202	0.032	1.26	0.0869011
SMI	NEIL2	8	5	0	5	0	4	0.202	0.032	1.262	0.0870674
SMI	DMPK	19	5	0	5	0	5	0.202	0.032	1.264	0.0873994
SMI	CYHR1	8	5	0	5	0	2	0.203	0.033	1.265	0.0876364
SMI	ZNF862	7	5	0	5	0	4	0.203	0.033	1.265	0.0876364
SMI	PAICS	4	5	0	5	0	3	0.203	0.033	1.266	0.0877811
SMI	CAPNS2	16	5	0	5	0	2	0.203	0.032	1.27	0.0882896
SMI	ZACN	17	9	6	3	0	4	3.23	0.839	12.442	0.0883691
SMI	INA	10	5	0	5	0	4	0.203	0.033	1.272	0.0885581
SMI	UTP11	1	5	0	5	0	3	0.203	0.032	1.272	0.0886428
SMI	SLCO5A1	8	13	8	5	0	10	2.656	0.863	8.176	0.0886632
SMI	PAQR7	1	5	0	5	0	3	0.204	0.033	1.273	0.0887328
SMI	YBX3	12	5	0	5	0	3	0.204	0.033	1.276	0.0892174
SMI	CHMP2A	19	5	0	5	0	2	0.204	0.033	1.277	0.0893495
SMI	LIX1	5	5	0	5	0	2	0.203	0.032	1.279	0.0894967
SMI	ZNF469	16	5	0	5	0	4	0.204	0.033	1.278	0.0895062
SMI	DYNC1I1	7	9	1	8	0	6	0.31	0.08	1.198	0.089592
SMI	RBM15B	3	9	6	3	0	7	3.222	0.834	12.442	0.0896531
SMI	TOR1B	9	5	0	5	0	2	0.204	0.033	1.279	0.0896704
SMI	ARHGEF28	5	13	2	11	0	9	0.377	0.122	1.164	0.0898535
SMI	ADAR	1	9	6	3	0	9	3.208	0.834	12.342	0.0899306
SMI	GP2	16	7	5	2	0	6	3.737	0.814	17.165	0.0901288
SMI	INTS13	12	5	0	5	0	4	0.205	0.033	1.282	0.0901955
SMI	EMSY	11	11	7	4	0	8	2.872	0.848	9.73	0.0902062
SMI	ZNF668	16	5	0	5	0	2	0.205	0.033	1.285	0.0905629
SMI	USP47	11	9	1	8	0	7	0.311	0.08	1.203	0.0905961
SMI	PUS7	7	7	5	2	0	7	3.738	0.812	17.22	0.0906319
SMI	AL157392.5	10	5	0	5	0	3	0.205	0.033	1.289	0.0911717
SMI	AC022400.6	10	5	0	5	0	5	0.206	0.033	1.291	0.0914459
SMI	FBN2	5	26	14	12	0	19	1.988	0.895	4.416	0.0914478
SMI	PTGR1	9	5	0	5	0	2	0.206	0.033	1.292	0.0917013
SMI	AGL	1	13	2	11	0	9	0.379	0.123	1.171	0.0918642
SMI	SNX4	3	5	0	5	0	4	0.206	0.033	1.294	0.0920268
SMI	PGD	1	5	0	5	0	3	0.206	0.033	1.297	0.0924006
SMI	PARP16	15	5	0	5	0	2	0.206	0.033	1.298	0.0925761
SMI	CTSF	11	11	7	4	0	5	2.644	0.851	8.215	0.0927328
SMI	LRRIQ3	1	13	2	11	0	9	0.38	0.123	1.174	0.0928059
SMI	CCDC141	2	5	0	5	0	1	0.206	0.033	1.3	0.0929104
SMI	ADAM15	1	7	5	2	0	5	3.681	0.804	16.854	0.0931895
SMI	ANKLE1	19	5	0	5	0	4	0.207	0.033	1.302	0.0932491
SMI	HDAC1	1	9	1	8	0	6	0.314	0.081	1.217	0.093777
SMI	TRMT44	4	13	8	5	0	9	2.614	0.849	8.044	0.093829
SMI	ADAMTS5	21	13	2	11	0	6	0.381	0.123	1.178	0.0938771
SMI	RPTOR	17	9	6	3	0	6	3.159	0.822	12.147	0.0941096
SMI	CC2D2A	4	13	2	11	0	9	0.382	0.123	1.179	0.0941354
SMI	STARD9	15	26	14	12	0	18	1.975	0.89	4.385	0.0942663
SMI	CELSR1	22	17	3	14	0	9	0.429	0.159	1.157	0.0944634
SMI	LRIG2	1	9	1	8	0	8	0.314	0.081	1.223	0.0949283
SMI	MRPS35	12	7	5	2	0	4	3.649	0.798	16.687	0.0951581
SMI	SLC35B2	6	9	1	8	0	6	0.316	0.081	1.223	0.0952032
SMI	SLC9A4	2	9	1	8	0	7	0.315	0.081	1.224	0.0953594
SMI	MKNK2	19	13	8	5	0	9	2.604	0.845	8.02	0.0954551
SMI	IVD	15	7	5	2	0	3	3.645	0.795	16.704	0.0958878
SMI	MYH11	16	11	7	4	0	10	2.813	0.832	9.513	0.0962343
SMI	SYTL1	1	11	7	4	0	6	2.807	0.829	9.509	0.0972365
SMI	NOS3	7	9	1	8	0	9	0.317	0.081	1.233	0.097263
SMI	EML6	2	24	13	11	0	23	2.02	0.88	4.638	0.0974217
SMI	GPR151	5	9	1	8	0	5	0.317	0.082	1.234	0.0976234
SMI	TARS	5	24	13	11	0	14	2.017	0.879	4.632	0.0979751
SMI	ZNF780A	19	13	2	11	0	6	0.385	0.125	1.193	0.0981926
SMI	CR2	1	9	1	8	0	7	0.318	0.082	1.238	0.0985702
SMI	GLP1R	6	7	5	2	0	4	3.611	0.787	16.571	0.0985859
SMI	UHRF1BP1L	12	9	1	8	0	8	0.319	0.082	1.24	0.0991626
SMI	PCOLCE2	3	9	1	8	0	3	0.319	0.082	1.242	0.099475
SMI	PDGFRB	5	9	6	3	0	5	3.09	0.807	11.837	0.0996073
SMI	MYH4	17	35	18	17	0	26	1.781	0.895	3.543	0.100033
SMI	CSNK1G2	19	9	1	8	0	5	0.32	0.082	1.244	0.100077
SMI	FLNA	X	7	5	2	0	6	3.118	0.804	12.096	0.100208
SMI	SYNPO2	4	9	6	3	0	5	3.084	0.805	11.815	0.100224
SMI	DMXL1	5	13	2	11	0	9	0.388	0.125	1.202	0.100647
SMI	MAOB	X	5	0	5	0	2	0.214	0.033	1.374	0.104173
SMI	SORBS3	8	9	1	8	0	6	0.324	0.083	1.263	0.104523
SMI	SLC25A53	X	7	0	7	0	2	0.361	0.105	1.236	0.104547
SMI	PCK2	14	9	1	8	0	6	0.326	0.083	1.272	0.106514
SMI	NLN	5	9	1	8	0	5	0.326	0.084	1.275	0.10717
SMI	SLC23A3	2	9	1	8	0	5	0.326	0.084	1.275	0.107171
SMI	MYO1B	2	12	2	10	0	11	0.385	0.12	1.242	0.11018
SMI	YARS2	12	9	1	8	0	4	0.33	0.084	1.293	0.111418
SMI	CCDC138	2	9	1	8	0	7	0.33	0.084	1.293	0.111623
SMI	MPHOSPH9	12	9	1	8	0	5	0.33	0.084	1.294	0.111687
SMI	SGSM1	22	8	1	7	0	6	0.314	0.075	1.309	0.111767
SMI	BRINP1	9	9	1	8	0	8	0.33	0.084	1.295	0.112004
SMI	DNAH5	5	36	9	27	0	21	0.577	0.293	1.137	0.112233
SMI	ITIH2	10	12	2	10	0	6	0.388	0.121	1.25	0.112657
SMI	PER1	17	16	9	7	0	8	2.283	0.822	6.339	0.113028
SMI	CPNE1	20	9	1	8	0	3	0.331	0.084	1.299	0.113081
SMI	ULK4	3	9	1	8	0	7	0.331	0.084	1.3	0.11317
SMI	POLE	12	16	3	13	0	11	0.441	0.159	1.221	0.115098
SMI	SEMA3F	3	15	3	12	0	9	0.431	0.152	1.228	0.11523
SMI	TMTC4	13	8	1	7	0	8	0.317	0.076	1.325	0.115392
SMI	EDAR	2	8	1	7	0	4	0.317	0.076	1.328	0.116045
SMI	2026-03-11	5	6	4	2	0	3	3.828	0.715	20.488	0.11676
SMI	PCLO	7	22	12	10	0	20	1.997	0.84	4.746	0.117236
SMI	DNAH8	6	49	24	25	0	35	1.59	0.89	2.841	0.117586
SMI	PCNX3	11	17	10	7	0	13	2.18	0.82	5.793	0.118079
SMI	IQGAP2	5	12	2	10	0	8	0.393	0.122	1.268	0.11818
SMI	RETSAT	2	8	1	7	0	5	0.32	0.076	1.338	0.118499
SMI	OVCH1	12	16	3	13	0	8	0.467	0.179	1.216	0.118742
SMI	UNC45A	15	16	3	13	0	13	0.444	0.16	1.231	0.118749
SMI	ZNF335	20	10	6	4	0	10	2.804	0.767	10.255	0.119119
SMI	MATN2	8	12	7	5	0	13	2.555	0.785	8.321	0.119408
SMI	SIGLEC1	20	17	3	14	0	10	0.452	0.166	1.229	0.119881
SMI	PGM2	4	16	3	13	0	12	0.446	0.161	1.234	0.120024
SMI	ATP6V0A4	7	8	1	7	0	8	0.322	0.077	1.346	0.120375
SMI	CGRRF1	14	6	4	2	0	3	3.768	0.706	20.096	0.120392
SMI	SLC4A7	3	16	9	7	0	12	2.236	0.808	6.189	0.121394
SMI	WDR35	2	8	1	7	0	5	0.323	0.077	1.353	0.121964
SMI	CYP2D7	22	12	2	10	0	5	0.396	0.122	1.283	0.122422
SMI	PPIP5K2	5	16	9	7	0	11	2.229	0.806	6.169	0.122579
SMI	ATG4D	19	6	4	2	0	3	3.725	0.7	19.824	0.123081
SMI	RASGRF1	15	18	10	8	0	12	2.124	0.815	5.535	0.123092
SMI	LPIN1	2	16	9	7	0	9	2.227	0.805	6.16	0.123101
SMI	XKR6	8	6	4	2	0	6	3.724	0.7	19.817	0.123139
SMI	RALGAPA2	20	14	8	6	0	10	2.357	0.792	7.015	0.123256
SMI	SYT12	11	6	4	2	0	3	3.723	0.699	19.82	0.123345
SMI	MAP3K10	19	14	8	6	0	11	2.354	0.792	7	0.123555
SMI	RPP30	10	6	4	2	0	3	3.712	0.698	19.743	0.124047
SMI	TRANK1	3	13	2	11	0	8	0.437	0.152	1.255	0.124171
SMI	ECE2	3	10	6	4	0	8	2.758	0.756	10.065	0.124462
SMI	RB1CC1	8	12	7	5	0	8	2.52	0.775	8.195	0.124573
SMI	KDM5A	12	15	3	12	0	13	0.44	0.154	1.255	0.12484
SMI	IGSF9	1	16	9	7	0	11	2.218	0.801	6.137	0.125054
SMI	ANKRD28	3	12	7	5	0	11	2.511	0.773	8.163	0.125745
SMI	PFKFB4	3	10	6	4	0	7	2.746	0.753	10.013	0.126045
SMI	MTERF1	7	6	4	2	0	3	3.679	0.692	19.548	0.126374
SMI	TPSD1	16	7	5	2	0	7	3.25	0.717	14.734	0.126496
SMI	EXOC1	4	8	1	7	0	5	0.327	0.078	1.372	0.126565
SMI	CACNB1	17	10	6	4	0	7	2.738	0.751	9.98	0.126983
SMI	SOAT2	12	8	1	7	0	6	0.328	0.078	1.375	0.127263
SMI	RBMS2	12	6	4	2	0	3	3.661	0.69	19.434	0.127532
SMI	DOP1B	21	10	6	4	0	7	2.732	0.75	9.957	0.127599
SMI	ATP1A4	1	10	6	4	0	8	2.725	0.748	9.922	0.128494
SMI	RDX	11	12	2	10	0	8	0.403	0.124	1.302	0.128812
SMI	N4BP2	4	12	2	10	0	7	0.402	0.124	1.303	0.128813
SMI	SSX2IP	1	6	4	2	0	6	3.643	0.687	19.317	0.12884
SMI	C17orf50	17	6	4	2	0	3	3.635	0.686	19.27	0.12932
SMI	FARSA	19	6	4	2	0	4	3.631	0.685	19.24	0.129614
SMI	DCHS2	4	12	2	10	0	6	0.403	0.124	1.306	0.12964
SMI	MKS1	17	8	5	3	0	5	3.058	0.72	12.979	0.12971
SMI	NCOA6	20	6	4	2	0	5	3.626	0.684	19.209	0.129977
SMI	INO80	15	8	1	7	0	7	0.33	0.079	1.388	0.130472
SMI	ATP4A	19	12	2	10	0	11	0.404	0.125	1.309	0.130618
SMI	CORO7	16	8	1	7	0	6	0.33	0.078	1.39	0.130711
SMI	TSPOAP1	17	6	4	2	0	4	3.614	0.683	19.131	0.130741
SMI	LRFN3	19	8	1	7	0	6	0.331	0.079	1.392	0.131271
SMI	IKZF5	10	6	4	2	0	3	3.605	0.681	19.091	0.13162
SMI	TCERG1	5	12	7	5	0	8	2.473	0.762	8.021	0.131635
SMI	CABIN1	22	12	2	10	0	10	0.405	0.125	1.312	0.131776
SMI	BCR	22	12	2	10	0	8	0.405	0.125	1.313	0.132161
SMI	ARID1B	6	8	1	7	0	5	0.331	0.078	1.397	0.132375
SMI	WDR36	5	6	4	2	0	3	3.59	0.678	18.997	0.13267
SMI	ZNF106	15	12	2	10	0	10	0.406	0.125	1.315	0.132748
SMI	ARAP3	5	6	4	2	0	6	3.59	0.678	19	0.132753
SMI	CASZ1	1	19	4	15	0	16	0.488	0.192	1.244	0.132844
SMI	NIM1K	5	7	5	2	0	5	2.814	0.73	10.856	0.133018
SMI	LRRC8A	9	6	4	2	0	6	3.582	0.678	18.936	0.133152
SMI	MBLAC2	5	10	6	4	0	5	2.688	0.74	9.768	0.133182
SMI	DCAF5	14	6	4	2	0	7	3.582	0.677	18.946	0.133216
SMI	WRNIP1	6	8	1	7	0	7	0.333	0.079	1.4	0.133402
SMI	ZNF462	9	16	9	7	0	13	2.175	0.788	6.006	0.13356
SMI	RADIL	7	8	5	3	0	8	3.02	0.712	12.804	0.133631
SMI	MCOLN3	1	8	5	3	0	7	3.018	0.712	12.785	0.133744
SMI	ZBTB9	6	6	4	2	0	3	3.569	0.676	18.856	0.13407
SMI	DLGAP3	1	8	5	3	0	7	3.02	0.709	12.864	0.134872
SMI	ECPAS	9	6	4	2	0	4	3.558	0.674	18.79	0.134974
SMI	SLC44A1	9	8	1	7	0	7	0.334	0.08	1.406	0.134985
SMI	KLHL24	3	6	4	2	0	4	3.558	0.673	18.795	0.135084
SMI	PCDHGA6	5	6	4	2	0	4	3.557	0.673	18.792	0.135112
SMI	RBM12	20	10	6	4	0	9	2.674	0.736	9.717	0.135177
SMI	WDR81	17	12	2	10	0	10	0.408	0.126	1.323	0.135253
SMI	PNO1	2	8	5	3	0	5	3.001	0.709	12.7	0.135514
SMI	ZAP70	2	8	1	7	0	7	0.335	0.079	1.409	0.135661
SMI	KLHL25	15	14	8	6	0	10	2.287	0.771	6.779	0.13581
SMI	C20orf194	20	6	4	2	0	4	3.548	0.672	18.739	0.135864
SMI	COL18A1	21	11	2	9	0	6	0.395	0.116	1.34	0.135924
SMI	CPSF3	2	6	4	2	0	6	3.547	0.671	18.754	0.136107
SMI	STK38L	12	6	4	2	0	4	3.54	0.67	18.69	0.13648
SMI	KDM4B	19	6	4	2	0	6	3.529	0.669	18.616	0.137189
SMI	CPED1	7	8	5	3	0	5	2.986	0.706	12.636	0.137202
SMI	CNGA4	11	12	7	5	0	5	2.439	0.752	7.908	0.137414
SMI	LRRC4B	19	6	4	2	0	5	3.528	0.668	18.616	0.137439
SMI	FSIP2	2	32	8	24	0	23	0.579	0.282	1.191	0.137465
SMI	SPERT	13	8	1	7	0	4	0.336	0.08	1.417	0.137471
SMI	COL14A1	8	14	8	6	0	10	2.277	0.769	6.744	0.137519
SMI	PRKAR1B	7	6	4	2	0	4	3.523	0.668	18.576	0.137603
SMI	ROS1	6	18	10	8	0	9	2.063	0.793	5.369	0.137687
SMI	TECPR1	7	6	4	2	0	4	3.523	0.668	18.583	0.137749
SMI	NFKBIE	6	6	4	2	0	5	3.523	0.668	18.589	0.137835
SMI	F11	4	6	4	2	0	3	3.519	0.667	18.562	0.138064
SMI	CPSF2	14	12	2	10	0	6	0.41	0.126	1.332	0.138184
SMI	DHPS	19	8	5	3	0	4	2.974	0.703	12.581	0.138462
SMI	SERINC4	15	8	1	7	0	5	0.337	0.08	1.421	0.138464
SMI	MACF1	1	6	4	2	0	5	3.514	0.666	18.527	0.138477
SMI	PFKM	12	18	10	8	0	11	2.059	0.792	5.358	0.138655
SMI	BTBD9	6	8	5	3	0	6	2.972	0.702	12.574	0.138883
SMI	C16orf70	16	8	5	3	0	8	2.969	0.702	12.549	0.139026
SMI	LGR5	12	6	4	2	0	3	3.507	0.665	18.495	0.139102
SMI	FBXO41	2	10	6	4	0	7	2.643	0.729	9.586	0.139283
SMI	AC069444.2	3	8	5	3	0	5	2.965	0.701	12.538	0.139553
SMI	DAPK1	9	8	5	3	0	6	2.962	0.701	12.512	0.139702
SMI	GGN	19	8	1	7	0	5	0.338	0.08	1.426	0.139707
SMI	NT5C1B	2	8	1	7	0	5	0.338	0.08	1.427	0.139715
SMI	PRSS12	4	10	6	4	0	7	2.639	0.728	9.565	0.139739
SMI	MTOR	1	12	7	5	0	10	2.422	0.748	7.839	0.139817
SMI	ACTBL2	5	6	4	2	0	3	3.494	0.664	18.401	0.139922
SMI	HMGCR	5	6	4	2	0	5	3.491	0.662	18.401	0.140385
SMI	ATRN	20	20	11	9	0	16	1.976	0.799	4.884	0.140388
SMI	MSH6	2	18	10	8	0	13	2.051	0.789	5.329	0.14053
SMI	TSC2	16	14	8	6	0	10	2.265	0.763	6.718	0.14068
SMI	NEURL4	17	8	1	7	0	5	0.339	0.08	1.43	0.140748
SMI	RGS3	9	12	2	10	0	7	0.412	0.127	1.341	0.140978
SMI	TECTA	11	22	5	17	0	17	0.521	0.219	1.241	0.140983
SMI	RPL5	1	8	5	3	0	5	2.948	0.698	12.453	0.14139
SMI	HIPK2	7	6	4	2	0	3	3.481	0.66	18.352	0.141444
SMI	ACP7	19	8	1	7	0	4	0.34	0.08	1.433	0.141541
SMI	SI	3	8	1	7	0	7	0.339	0.08	1.434	0.141698
SMI	WDR90	16	6	4	2	0	4	3.477	0.66	18.323	0.141707
SMI	SMAD7	18	6	4	2	0	4	3.471	0.66	18.26	0.141782
SMI	ARHGAP15	2	8	5	3	0	6	2.943	0.697	12.423	0.141837
SMI	TNC	9	6	4	2	0	6	3.475	0.659	18.321	0.141895
SMI	MMP28	17	10	6	4	0	6	2.626	0.724	9.524	0.141978
SMI	PKP3	11	6	4	2	0	5	3.469	0.659	18.256	0.142029
SMI	POGZ	1	8	5	3	0	8	2.944	0.696	12.446	0.142079
SMI	EHMT1	9	10	6	4	0	10	2.622	0.724	9.501	0.142231
SMI	JHY	11	12	7	5	0	4	2.409	0.744	7.799	0.142388
SMI	UBXN6	19	6	4	2	0	4	3.465	0.658	18.245	0.142498
SMI	ENO1	1	12	2	10	0	8	0.414	0.127	1.346	0.14254
SMI	SNX25	4	6	4	2	0	2	3.469	0.658	18.299	0.142571
SMI	CRHR2	7	6	4	2	0	3	3.464	0.658	18.238	0.14262
SMI	SCRN1	7	6	4	2	0	2	3.466	0.658	18.274	0.142737
SMI	DDX18	2	6	4	2	0	6	3.458	0.657	18.188	0.143004
SMI	AC023509.3	12	6	4	2	0	6	3.457	0.657	18.187	0.143095
SMI	TTLL4	2	12	7	5	0	8	2.402	0.743	7.765	0.143159
SMI	OSBPL6	2	8	1	7	0	7	0.341	0.081	1.441	0.143325
SMI	C12orf50	12	6	4	2	0	7	3.455	0.657	18.181	0.143341
SMI	C4orf50	4	12	7	5	0	5	2.403	0.743	7.775	0.143425
SMI	ADGRB3	6	8	5	3	0	9	2.928	0.694	12.35	0.143591
SMI	CEP85L	6	12	7	5	0	9	2.4	0.742	7.76	0.143595
SMI	CES3	16	6	4	2	0	4	3.451	0.656	18.15	0.14361
SMI	GRIP1	12	10	6	4	0	7	2.611	0.721	9.456	0.143703
SMI	ELMO1	7	8	5	3	0	7	2.929	0.693	12.379	0.143954
SMI	ADAM2	8	8	5	3	0	5	2.927	0.693	12.364	0.143957
SMI	FAM189A1	15	8	1	7	0	3	0.341	0.081	1.443	0.14397
SMI	PEX12	17	6	4	2	0	4	3.444	0.655	18.102	0.144115
SMI	SLFN14	17	8	1	7	0	6	0.341	0.08	1.445	0.144242
SMI	RASA2	3	12	7	5	0	10	2.398	0.741	7.757	0.144325
SMI	IGSF10	3	19	10	9	0	11	2.014	0.787	5.156	0.144332
SMI	MGAT5B	17	10	6	4	0	7	2.607	0.72	9.446	0.144539
SMI	RIN3	14	8	1	7	0	6	0.342	0.081	1.445	0.14454
SMI	KNDC1	10	12	7	5	0	7	2.394	0.741	7.737	0.144626
SMI	ZFP37	9	6	4	2	0	6	3.438	0.654	18.069	0.144705
SMI	KIAA0232	4	6	4	2	0	4	3.436	0.654	18.048	0.144768
SMI	NFATC1	18	8	5	3	0	4	2.917	0.692	12.3	0.144793
SMI	DNAH11	7	32	16	16	0	23	1.711	0.831	3.52	0.144831
SMI	ST3GAL1	8	6	4	2	0	3	3.436	0.654	18.054	0.144859
SMI	ZFYVE19	15	8	1	7	0	4	0.342	0.081	1.447	0.144914
SMI	DPYS	8	8	5	3	0	6	2.914	0.691	12.283	0.14509
SMI	RTEL1	20	10	6	4	0	8	2.603	0.719	9.423	0.14511
SMI	PM20D1	1	8	1	7	0	5	0.342	0.081	1.448	0.145154
SMI	TRAPPC9	8	14	3	11	0	8	0.448	0.152	1.32	0.145275
SMI	BOD1L1	4	6	4	2	0	6	3.43	0.653	18.02	0.14534
SMI	SRSF2	17	8	1	7	0	3	0.343	0.081	1.449	0.145492
SMI	PHF3	6	6	4	2	0	5	3.426	0.652	18.011	0.145858
SMI	DCDC2	6	14	8	6	0	5	2.238	0.756	6.628	0.145864
SMI	GANC	15	8	1	7	0	4	0.343	0.081	1.451	0.145869
SMI	CUL2	10	8	5	3	0	5	2.906	0.69	12.244	0.145936
SMI	CPA6	8	8	1	7	0	6	0.343	0.081	1.451	0.14598
SMI	DBH	9	12	7	5	0	9	2.387	0.738	7.714	0.146129
SMI	CRTAC1	10	6	4	2	0	3	3.418	0.651	17.945	0.146239
SMI	ATL3	11	10	6	4	0	7	2.593	0.716	9.388	0.146524
SMI	COP 1	1	8	5	3	0	7	2.9	0.688	12.217	0.146716
SMI	DHX34	19	14	8	6	0	9	2.235	0.754	6.621	0.14674
SMI	GOPC	6	6	4	2	0	2	3.416	0.65	17.96	0.14677
SMI	DRP2	X	5	0	5	0	3	0.319	0.068	1.493	0.146778
SMI	FLYWCH1	16	21	11	10	0	10	1.934	0.793	4.715	0.146933
SMI	SRPK1	6	10	6	4	0	5	2.591	0.716	9.378	0.146948
SMI	UNC5A	5	6	4	2	0	5	3.409	0.649	17.888	0.147123
SMI	CFAP52	17	8	1	7	0	7	0.343	0.081	1.457	0.147211
SMI	LVRN	5	6	4	2	0	5	3.408	0.649	17.889	0.147299
SMI	MUC3A	7	8	1	7	0	5	0.344	0.081	1.457	0.147343
SMI	EPS8L3	1	6	4	2	0	5	3.41	0.649	17.923	0.147379
SMI	RASA1	5	6	4	2	0	5	3.405	0.649	17.865	0.147469
SMI	ANKRD11	16	8	5	3	0	8	2.896	0.687	12.207	0.147518
SMI	LRSAM1	9	10	6	4	0	6	2.588	0.715	9.371	0.147521
SMI	POGLUT1	3	8	5	3	0	8	2.894	0.687	12.195	0.147656
SMI	KCNH4	17	6	4	2	0	4	3.401	0.648	17.835	0.147741
SMI	MYCBP2	13	30	15	15	0	25	1.733	0.823	3.651	0.147743
SMI	SLC16A3	17	6	4	2	0	6	3.4	0.648	17.829	0.14781
SMI	NCKAP5L	12	6	4	2	0	6	3.398	0.648	17.815	0.147902
SMI	ATAD2	8	8	5	3	0	7	2.891	0.686	12.182	0.148014
SMI	NKX6-1	4	8	1	7	0	4	0.344	0.081	1.461	0.148043
SMI	PTCH2	1	8	5	3	0	6	2.888	0.686	12.166	0.148325
SMI	CDKL4	2	8	1	7	0	3	0.344	0.081	1.462	0.148349
SMI	CEP135	4	6	4	2	0	4	3.394	0.647	17.803	0.148375
SMI	HTR2A	13	8	1	7	0	3	0.345	0.081	1.461	0.148377
SMI	SCRN2	17	8	5	3	0	4	2.886	0.685	12.154	0.14846
SMI	GRM4	6	6	4	2	0	6	3.4	0.646	17.888	0.148541
SMI	TRIM68	11	8	5	3	0	4	2.883	0.685	12.136	0.14887
SMI	UBA7	3	6	4	2	0	4	3.394	0.646	17.842	0.14891
SMI	MUC6	11	27	14	13	0	19	1.713	0.824	3.558	0.149125
SMI	ZSWIM3	20	8	1	7	0	4	0.346	0.082	1.466	0.149625
SMI	GRM2	3	6	4	2	0	3	3.379	0.645	17.705	0.149637
SMI	DOCK7	1	22	5	17	0	18	0.528	0.221	1.259	0.149672
SMI	PRAG1	8	10	6	4	0	10	2.573	0.711	9.307	0.149747
SMI	SCN9A	2	22	5	17	0	13	0.528	0.221	1.259	0.149761
SMI	DCT	13	10	6	4	0	6	2.569	0.711	9.283	0.150001
SMI	KCNT1	9	8	5	3	0	8	2.873	0.683	12.095	0.150064
SMI	NYNRIN	14	8	1	7	0	7	0.346	0.082	1.469	0.150171
SMI	GTF2H1	11	6	4	2	0	4	3.381	0.643	17.783	0.150309
SMI	PCDHA9	5	6	4	2	0	7	3.371	0.643	17.666	0.150491
SMI	ILDR1	3	6	4	2	0	3	3.37	0.643	17.672	0.150701
SMI	RSPH1	21	8	5	3	0	4	2.868	0.681	12.076	0.150892
SMI	PCDHGA9	5	6	4	2	0	5	3.373	0.642	17.725	0.150954
SMI	MYBPC3	11	8	1	7	0	4	0.347	0.082	1.472	0.151047
SMI	CEP295	11	21	11	10	0	15	1.92	0.788	4.677	0.151057
SMI	CYP2C19	10	8	1	7	0	4	0.347	0.082	1.472	0.151112
SMI	PCDH15	10	25	13	12	0	16	1.814	0.804	4.092	0.151136
SMI	SPAG1	8	8	1	7	0	3	0.347	0.082	1.472	0.151167
SMI	SCARF1	17	6	4	2	0	3	3.362	0.641	17.634	0.151542
SMI	CYP26C1	10	6	4	2	0	4	3.357	0.641	17.572	0.151591
SMI	NEURL1B	5	8	5	3	0	4	2.857	0.68	12.012	0.151865
SMI	CEP126	11	6	4	2	0	6	3.354	0.64	17.565	0.151987
SMI	ZNFX1	20	8	1	7	0	4	0.348	0.082	1.476	0.152161
SMI	FIG4	6	8	1	7	0	7	0.348	0.082	1.477	0.152254
SMI	CDK13	7	12	7	5	0	8	2.351	0.729	7.581	0.152287
SMI	NLRP13	19	6	4	2	0	6	3.35	0.64	17.542	0.152332
SMI	PTPRN2	7	15	3	12	0	12	0.464	0.162	1.328	0.152336
SMI	AAAS	12	6	4	2	0	5	3.356	0.639	17.621	0.152366
SMI	STARD3	17	6	4	2	0	5	3.343	0.639	17.496	0.152885
SMI	2026-03-10	17	6	4	2	0	5	3.343	0.638	17.502	0.153087
SMI	YDJC	22	12	7	5	0	8	2.346	0.728	7.562	0.153319
SMI	OSBP	11	6	4	2	0	6	3.339	0.638	17.474	0.153331
SMI	TMPRSS11B	4	6	4	2	0	2	3.336	0.638	17.452	0.153471
SMI	GPR173	X	5	0	5	0	2	0.323	0.068	1.525	0.153556
SMI	MGA	15	8	1	7	0	7	0.349	0.082	1.483	0.153869
SMI	RRAGC	1	6	4	2	0	3	3.331	0.637	17.426	0.154124
SMI	MSL3	X	5	0	5	0	2	0.324	0.069	1.527	0.15422
SMI	BAIAP3	16	8	5	3	0	6	2.837	0.676	11.917	0.154366
SMI	MTA3	2	6	4	2	0	6	3.328	0.636	17.417	0.154406
SMI	PRRC1	5	6	4	2	0	4	3.328	0.636	17.422	0.154534
SMI	UBASH3A	21	8	1	7	0	7	0.349	0.082	1.488	0.154672
SMI	POLR2A	17	12	7	5	0	12	2.337	0.725	7.533	0.155029
SMI	LILRB1	19	8	5	3	0	6	2.83	0.674	11.882	0.155223
SMI	RGS9	17	10	6	4	0	8	2.535	0.703	9.148	0.155312
SMI	PLEKHG4B	5	8	5	3	0	6	2.831	0.674	11.893	0.155353
SMI	CREBBP	16	12	7	5	0	12	2.336	0.725	7.534	0.155413
SMI	SMAD1	4	8	5	3	0	7	2.829	0.674	11.881	0.155544
SMI	EPB41L1	20	8	5	3	0	6	2.828	0.674	11.877	0.15556
SMI	BTBD7	14	8	5	3	0	7	2.829	0.673	11.887	0.155686
SMI	DTNA	18	10	6	4	0	10	2.536	0.702	9.164	0.155695
SMI	ADAMTS4	1	8	1	7	0	5	0.35	0.082	1.492	0.155965
SMI	SLC7A9	19	6	4	2	0	6	3.31	0.633	17.306	0.156067
SMI	PARP1	1	11	2	9	0	8	0.413	0.122	1.403	0.15657
SMI	TNKS2	10	12	2	10	0	11	0.425	0.13	1.39	0.156967
SMI	MCM7	7	11	2	9	0	8	0.414	0.122	1.405	0.157019
SMI	ZFHX4	8	6	4	2	0	6	3.295	0.631	17.207	0.157305
SMI	KREMEN2	16	8	1	7	0	5	0.352	0.082	1.499	0.157626
SMI	GFRA4	20	8	1	7	0	3	0.352	0.083	1.5	0.157967
SMI	TXLNB	6	6	4	2	0	2	3.286	0.63	17.148	0.158094
SMI	ACO1	9	11	2	9	0	5	0.415	0.122	1.409	0.158221
SMI	TRMT61A	14	6	4	2	0	4	3.286	0.629	17.157	0.158313
SMI	LZTS2	10	8	1	7	0	4	0.352	0.083	1.501	0.158348
SMI	AOC3	17	6	4	2	0	4	3.289	0.628	17.211	0.158553
SMI	ADCY9	16	8	5	3	0	6	2.81	0.668	11.813	0.158554
SMI	ANKMY2	7	6	4	2	0	4	3.28	0.628	17.116	0.158816
SMI	B4GALNT2	17	8	1	7	0	4	0.352	0.083	1.504	0.158818
SMI	TRIM14	9	8	1	7	0	4	0.353	0.083	1.504	0.158911
SMI	ARHGEF4	2	8	5	3	0	7	2.801	0.668	11.747	0.159089
SMI	DSCAML1	11	12	7	5	0	9	2.316	0.718	7.464	0.159689
SMI	EXOC6B	2	8	5	3	0	7	2.8	0.666	11.762	0.159745
SMI	PCCB	3	8	5	3	0	5	2.796	0.667	11.724	0.159806
SMI	IGFN1	1	34	17	17	0	27	1.648	0.821	3.307	0.159952
SMI	OLFML2A	9	6	4	2	0	6	3.28	0.626	17.202	0.16
SMI	FZD4	11	8	5	3	0	6	2.794	0.666	11.722	0.160285
SMI	SLC7A2	8	7	1	6	0	7	0.336	0.073	1.541	0.160409
SMI	SNX29	16	8	5	3	0	8	2.789	0.665	11.687	0.160653
SMI	DGAT1	8	8	5	3	0	7	2.786	0.664	11.687	0.161262
SMI	CFAP69	7	8	1	7	0	6	0.354	0.083	1.517	0.161983
SMI	PIK3C2A	11	14	8	6	0	10	2.166	0.733	6.401	0.162196
SMI	KCP	7	21	11	10	0	9	1.886	0.774	4.593	0.162437
SMI	SLC12A5	20	10	6	4	0	10	2.495	0.692	8.999	0.162468
SMI	RECQL	12	6	4	2	0	3	3.244	0.622	16.922	0.162563
SMI	PTPRA	20	6	4	2	0	4	3.242	0.622	16.901	0.162665
SMI	IDE	10	7	1	6	0	6	0.337	0.073	1.552	0.162675
SMI	LIAS	4	8	1	7	0	3	0.356	0.083	1.52	0.162905
SMI	PPP1R36	14	8	1	7	0	4	0.356	0.083	1.52	0.162951
SMI	STK36	2	11	2	9	0	5	0.418	0.123	1.424	0.163166
SMI	EPB41L3	18	8	1	7	0	7	0.356	0.083	1.522	0.163302
SMI	PRPF4B	6	8	5	3	0	6	2.771	0.661	11.611	0.163306
SMI	KIF3B	20	10	6	4	0	8	2.487	0.691	8.96	0.163411
SMI	FREM2	13	8	5	3	0	7	2.775	0.66	11.661	0.163576
SMI	DOCK8	9	10	6	4	0	9	2.486	0.69	8.955	0.163642
SMI	RPS6KA4	11	10	6	4	0	7	2.493	0.689	9.016	0.163661
SMI	KMT2D	12	14	8	6	0	14	2.157	0.731	6.366	0.163748
SMI	MAP3K5	6	10	6	4	0	8	2.486	0.69	8.964	0.163927
SMI	CATSPER2	15	8	5	3	0	6	2.766	0.659	11.604	0.164407
SMI	KLB	4	8	1	7	0	2	0.357	0.083	1.526	0.164496
SMI	SLCO4C1	5	6	4	2	0	3	3.227	0.618	16.836	0.164606
SMI	FKBP15	9	6	4	2	0	4	3.227	0.618	16.848	0.164663
SMI	ABHD5	3	6	4	2	0	2	3.22	0.618	16.761	0.164812
SMI	ZSWIM4	19	8	5	3	0	3	2.766	0.657	11.644	0.165213
SMI	MEAK7	16	6	4	2	0	4	3.215	0.618	16.734	0.165294
SMI	ZNF546	19	10	6	4	0	8	2.48	0.687	8.943	0.165328
SMI	RNF39	6	8	5	3	0	5	2.752	0.658	11.512	0.165636
SMI	CCNL1	3	6	4	2	0	7	3.211	0.617	16.712	0.165651
SMI	GUCY2C	12	8	5	3	0	7	2.749	0.656	11.51	0.166434
SMI	CORO1C	12	8	5	3	0	6	2.746	0.656	11.489	0.166676
SMI	FAM186A	12	11	2	9	0	8	0.421	0.124	1.437	0.167242
SMI	ZNF337	20	7	1	6	0	6	0.34	0.074	1.572	0.167336
SMI	BRCA2	13	15	3	12	0	11	0.476	0.166	1.366	0.167437
SMI	CPXM1	20	6	4	2	0	4	3.197	0.613	16.659	0.167647
SMI	ATP10B	5	10	6	4	0	6	2.462	0.684	8.856	0.167867
SMI	ATXN2L	16	8	5	3	0	6	2.734	0.654	11.438	0.1683
SMI	DEPDC5	22	17	9	8	0	11	2.008	0.745	5.413	0.168441
SMI	HTT	4	10	6	4	0	10	2.462	0.683	8.871	0.168456
SMI	MARK3	14	7	1	6	0	6	0.34	0.073	1.582	0.169073
SMI	BRIP1	17	11	2	9	0	9	0.424	0.124	1.441	0.169086
SMI	C7orf57	7	6	4	2	0	2	3.174	0.611	16.483	0.169416
SMI	PPP4R4	14	8	5	3	0	6	2.727	0.652	11.408	0.169425
SMI	TENM3	4	18	4	14	0	15	0.511	0.196	1.332	0.169466
SMI	ADD3	10	8	5	3	0	3	2.727	0.652	11.409	0.169569
SMI	PLOD1	1	10	6	4	0	8	2.449	0.681	8.801	0.169961
SMI	URB2	1	6	4	2	0	4	3.173	0.61	16.512	0.170046
SMI	AP1B1	22	8	5	3	0	6	2.728	0.65	11.446	0.170134
SMI	ECT2L	6	10	6	4	0	5	2.451	0.681	8.824	0.170157
SMI	FBN1	15	15	3	12	0	10	0.478	0.166	1.373	0.17026
SMI	PLXND1	3	7	1	6	0	6	0.342	0.074	1.584	0.170267
SMI	C22orf39	22	8	5	3	0	4	2.718	0.65	11.366	0.170787
SMI	SEC24B	4	8	5	3	0	7	2.715	0.65	11.333	0.170806
SMI	MTHFD2L	4	7	1	6	0	4	0.344	0.074	1.586	0.171059
SMI	RBM4B	11	6	4	2	0	3	3.17	0.608	16.539	0.171071
SMI	ECM1	1	7	1	6	0	4	0.344	0.075	1.586	0.17128
SMI	SLC18B1	6	8	5	3	0	5	2.718	0.649	11.389	0.171344
SMI	GALE	1	8	5	3	0	5	2.714	0.648	11.364	0.17178
SMI	POSTN	13	8	5	3	0	6	2.713	0.648	11.362	0.171952
SMI	TTLL6	17	10	6	4	0	6	2.438	0.678	8.761	0.172056
SMI	EVC2	4	6	4	2	0	5	3.154	0.606	16.407	0.17213
SMI	TTC26	7	7	1	6	0	4	0.345	0.075	1.591	0.172404
SMI	VPS13C	15	18	4	14	0	12	0.512	0.196	1.339	0.172609
SMI	NLGN4X	X	8	1	7	0	6	0.41	0.114	1.477	0.172697
SMI	AATK	17	6	4	2	0	5	3.144	0.605	16.327	0.172963
SMI	UBE2U	1	6	4	2	0	4	3.14	0.605	16.306	0.17345
SMI	ABCF3	3	8	5	3	0	5	2.698	0.646	11.277	0.173655
SMI	KCNA5	12	8	5	3	0	5	2.696	0.646	11.256	0.173722
SMI	PYROXD2	10	6	4	2	0	4	3.129	0.603	16.253	0.174709
SMI	PTPRZ1	7	10	6	4	0	7	2.425	0.675	8.713	0.174761
SMI	ANO6	12	14	8	6	0	7	2.112	0.715	6.236	0.175957
SMI	GNA14	9	12	7	5	0	5	2.242	0.696	7.218	0.176005
SMI	ROCK1	18	10	6	4	0	6	2.42	0.672	8.706	0.176204
SMI	CCDC12	3	6	4	2	0	3	3.121	0.599	16.252	0.176399
SMI	TMED9	5	6	4	2	0	4	3.116	0.599	16.2	0.17661
SMI	PKNOX1	21	10	6	4	0	5	2.419	0.671	8.712	0.176803
SMI	HIVEP3	1	8	5	3	0	6	2.677	0.641	11.189	0.177088
SMI	PKP1	1	7	1	6	0	5	0.348	0.075	1.612	0.177276
SMI	HELZ2	20	40	11	29	0	29	0.642	0.337	1.223	0.177862
SMI	UHRF1	19	6	4	2	0	5	3.099	0.597	16.08	0.178186
SMI	CORIN	4	12	7	5	0	11	2.228	0.694	7.149	0.178265
SMI	CRBN	3	6	4	2	0	5	3.093	0.597	16.015	0.178382
SMI	R3HDM2	12	8	5	3	0	7	2.672	0.638	11.188	0.17865
SMI	BABAM2	2	6	4	2	0	5	3.097	0.596	16.089	0.178682
SMI	HMG20B	19	6	4	2	0	2	3.105	0.595	16.19	0.17873
SMI	SRCAP	16	6	4	2	0	6	3.097	0.595	16.109	0.17905
SMI	SLC22A2	6	8	5	3	0	4	2.658	0.637	11.092	0.179862
SMI	CHD5	1	23	12	11	0	19	1.784	0.766	4.155	0.179913
SMI	NECTIN4	1	8	1	7	0	2	0.367	0.085	1.589	0.180226
SMI	TMC3	15	7	1	6	0	6	0.35	0.075	1.627	0.180624
SMI	PAK1	11	8	5	3	0	9	2.654	0.636	11.084	0.180719
SMI	RAD9A	11	6	4	2	0	3	3.076	0.593	15.941	0.18075
SMI	ZNF236	18	7	1	6	0	7	0.352	0.076	1.626	0.181098
SMI	ZNF333	19	6	4	2	0	6	3.075	0.592	15.975	0.181585
SMI	GPBP1L1	1	6	4	2	0	3	3.066	0.592	15.863	0.181635
SMI	THSD4	15	15	3	12	0	9	0.486	0.169	1.401	0.181731
SMI	LIMD1	3	11	2	9	0	6	0.433	0.127	1.479	0.181844
SMI	TRAPPC3L	6	6	4	2	0	4	3.07	0.591	15.938	0.181864
SMI	OMG	17	11	2	9	0	4	0.434	0.127	1.481	0.182498
SMI	INSRR	1	15	3	12	0	11	0.487	0.169	1.403	0.182794
SMI	RAB41	X	6	4	2	0	2	2.677	0.628	11.408	0.183037
SMI	TANC2	17	19	10	9	0	15	1.885	0.741	4.794	0.183283
SMI	GAL3ST3	11	11	2	9	0	6	0.435	0.127	1.485	0.18378
SMI	EP400	12	6	4	2	0	5	3.047	0.589	15.774	0.184136
SMI	DNMT3A	2	62	29	33	0	51	1.418	0.847	2.375	0.18434
SMI	PFKP	10	11	2	9	0	8	0.435	0.127	1.487	0.18467
SMI	ATG9B	7	14	3	11	0	11	0.48	0.162	1.42	0.184966
SMI	ABHD16A	6	7	1	6	0	6	0.355	0.077	1.643	0.185227
SMI	CRIP2	14	11	2	9	0	8	0.436	0.127	1.492	0.185915
SMI	CEP131	17	7	5	2	0	3	2.448	0.649	9.237	0.186334
SMI	TMTC3	12	7	1	6	0	5	0.356	0.077	1.649	0.186472
SMI	ARMC3	10	7	1	6	0	6	0.356	0.077	1.649	0.186576
SMI	GRIA4	11	23	12	11	0	13	1.766	0.759	4.11	0.187048
SMI	TEX9	15	7	1	6	0	6	0.356	0.077	1.651	0.187117
SMI	GALNT12	9	10	2	8	0	4	0.423	0.118	1.519	0.187261
SMI	PHC2	1	7	1	6	0	5	0.357	0.077	1.654	0.1877
SMI	IQCN	19	7	1	6	0	5	0.357	0.077	1.656	0.188165
SMI	OSBPL3	7	11	2	9	0	10	0.439	0.128	1.502	0.189453
SMI	NPBWR1	8	7	1	6	0	2	0.358	0.077	1.661	0.18961
SMI	WDFY4	10	7	1	6	0	6	0.359	0.077	1.664	0.190344
SMI	ADSL	22	10	6	4	0	7	2.345	0.655	8.396	0.190367
SMI	AMPD1	1	15	8	7	0	9	2.022	0.704	5.803	0.19074
SMI	SNTA1	20	11	2	9	0	4	0.44	0.128	1.507	0.191227
SMI	FAM135A	6	7	1	6	0	6	0.359	0.077	1.671	0.191542
SMI	COL9A3	20	7	1	6	0	5	0.36	0.078	1.669	0.191634
SMI	NCOA7	6	7	1	6	0	4	0.359	0.077	1.67	0.191658
SMI	DCAF12L2	X	5	0	5	0	1	0.405	0.104	1.576	0.19212
SMI	RAD54L2	3	11	2	9	0	11	0.441	0.129	1.51	0.192191
SMI	CNTNAP1	17	11	2	9	0	7	0.441	0.129	1.51	0.192295
SMI	SLC35E1	19	7	1	6	0	4	0.36	0.078	1.674	0.19261
SMI	PSMB6	17	7	1	6	0	3	0.36	0.077	1.675	0.192715
SMI	DSG4	18	18	4	14	0	9	0.527	0.201	1.382	0.192977
SMI	AP3D1	19	10	6	4	0	8	2.333	0.651	8.354	0.193083
SMI	LARP1B	4	7	1	6	0	8	0.36	0.077	1.678	0.193256
SMI	ACTG1	17	7	1	6	0	8	0.36	0.077	1.678	0.193377
SMI	TMEM144	4	7	1	6	0	3	0.36	0.077	1.678	0.193456
SMI	SALL2	14	7	1	6	0	7	0.36	0.077	1.68	0.193535
SMI	HEPHL1	11	13	7	6	0	9	2.124	0.681	6.62	0.193998
SMI	RALB	2	7	1	6	0	3	0.361	0.078	1.679	0.194076
SMI	NBPF12	1	8	5	3	0	3	2.338	0.647	8.451	0.195137
SMI	PTPRM	18	14	3	11	0	10	0.488	0.165	1.445	0.195189
SMI	RSPO1	1	6	4	2	0	4	2.952	0.573	15.203	0.195398
SMI	ANKRD9	14	7	1	6	0	5	0.363	0.078	1.686	0.19565
SMI	DNM1L	12	7	1	6	0	7	0.363	0.078	1.687	0.195928
SMI	GRIA1	5	7	1	6	0	6	0.362	0.078	1.689	0.195983
SMI	EPHB4	7	11	2	9	0	8	0.444	0.129	1.522	0.196404
SMI	INTS7	1	7	1	6	0	4	0.363	0.078	1.689	0.196435
SMI	HOXD10	2	7	1	6	0	4	0.363	0.078	1.691	0.196792
SMI	REXO5	16	7	1	6	0	2	0.363	0.078	1.691	0.19689
SMI	OR6K2	1	7	1	6	0	4	0.363	0.078	1.693	0.197025
SMI	PRXL2B	1	7	1	6	0	3	0.363	0.078	1.693	0.197152
SMI	VPS16	20	17	4	13	0	10	0.524	0.196	1.401	0.197716
SMI	ZDHHC13	11	7	1	6	0	6	0.363	0.078	1.697	0.197917
SMI	DNAJC16	1	7	1	6	0	6	0.364	0.078	1.697	0.198383
SMI	HNRNPUL2	11	10	6	4	0	9	2.311	0.644	8.285	0.198612
SMI	PAMR1	11	7	1	6	0	6	0.365	0.078	1.698	0.198651
SMI	PLXNA2	1	7	1	6	0	7	0.365	0.078	1.7	0.199193
SMI	KIAA1147	7	7	1	6	0	4	0.365	0.078	1.7	0.199205
SMI	USP24	1	17	4	13	0	13	0.525	0.196	1.406	0.199903
SMI	TPTE2	13	7	1	6	0	6	0.365	0.078	1.705	0.200244
SMI	NBEAL1	2	21	5	16	0	11	0.559	0.229	1.363	0.200851
SMI	SLC25A24	1	7	1	6	0	4	0.367	0.079	1.71	0.201652
SMI	RPS6KB2	11	7	1	6	0	4	0.367	0.079	1.712	0.201925
SMI	KANK1	9	15	8	7	0	11	1.984	0.693	5.681	0.201995
SMI	NGLY1	3	7	1	6	0	4	0.368	0.079	1.715	0.202906
SMI	SPEN	1	7	1	6	0	7	0.368	0.079	1.716	0.203097
SMI	PLPP7	9	8	5	3	0	4	2.525	0.606	10.51	0.203131
SMI	BTBD6	14	11	2	9	0	8	0.448	0.13	1.543	0.203257
SMI	SHROOM2	X	6	4	2	0	4	2.542	0.604	10.7	0.203356
SMI	TGM4	3	7	1	6	0	4	0.368	0.079	1.717	0.203367
SMI	PCNX4	14	15	8	7	0	7	1.979	0.691	5.67	0.203634
SMI	CSTF1	20	6	1	5	0	4	0.346	0.067	1.777	0.203691
SMI	IARS	9	11	2	9	0	5	0.449	0.13	1.544	0.203753
SMI	LCA5	6	7	1	6	0	7	0.369	0.079	1.719	0.203914
SMI	CFHR4	1	17	4	13	0	8	0.547	0.216	1.388	0.204395
SMI	ABCE1	4	7	1	6	0	3	0.369	0.079	1.723	0.204736
SMI	MYO10	5	17	9	8	0	12	1.893	0.706	5.076	0.204834
SMI	VSX1	20	7	1	6	0	4	0.369	0.079	1.723	0.204899
SMI	RANBP2	2	7	1	6	0	7	0.369	0.079	1.724	0.204935
SMI	KCTD18	2	7	1	6	0	4	0.37	0.079	1.728	0.206178
SMI	SLC25A38	3	7	1	6	0	4	0.37	0.079	1.732	0.206756
SMI	TAF5	10	7	1	6	0	7	0.37	0.079	1.732	0.206812
SMI	CEACAM4	19	6	4	2	0	3	2.871	0.558	14.783	0.207174
SMI	CHD8	14	14	3	11	0	14	0.497	0.167	1.475	0.207561
SMI	PSME3	17	7	1	6	0	4	0.372	0.079	1.739	0.208631
SMI	TEDC2	16	7	1	6	0	4	0.372	0.08	1.739	0.208733
SMI	GFPT2	5	7	1	6	0	4	0.372	0.079	1.741	0.209141
SMI	BCS1L	2	6	4	2	0	5	2.868	0.553	14.868	0.20942
SMI	LMNA	1	7	1	6	0	6	0.373	0.08	1.744	0.209962
SMI	TRPM6	9	7	1	6	0	7	0.372	0.08	1.745	0.210039
SMI	ESF1	20	7	1	6	0	6	0.373	0.08	1.746	0.210277
SMI	DNAH2	17	24	6	18	0	15	0.587	0.255	1.352	0.21073
SMI	NDRG4	16	7	1	6	0	5	0.373	0.08	1.747	0.210775
SMI	CHIC2	4	7	1	6	0	4	0.373	0.08	1.749	0.21103
SMI	EEF1AKMT3	12	7	1	6	0	4	0.373	0.08	1.75	0.211127
SMI	MED12L	3	7	1	6	0	6	0.373	0.079	1.751	0.211437
SMI	EXOC4	7	7	1	6	0	4	0.373	0.08	1.751	0.211462
SMI	PREX2	8	20	5	15	0	14	0.562	0.227	1.392	0.213191
SMI	KPNA3	13	7	1	6	0	6	0.375	0.08	1.758	0.213403
SMI	PDCD11	10	14	3	11	0	9	0.501	0.168	1.489	0.213594
SMI	SLFNL1	1	6	1	5	0	3	0.353	0.068	1.823	0.213855
SMI	PI4KA	22	17	4	13	0	14	0.536	0.2	1.436	0.214819
SMI	PPL	16	7	1	6	0	6	0.376	0.08	1.765	0.214895
SMI	KIF15	3	7	1	6	0	6	0.376	0.08	1.765	0.214896
SMI	EVI5	1	7	1	6	0	4	0.376	0.08	1.766	0.215143
SMI	HBS1L	6	14	3	11	0	10	0.501	0.168	1.494	0.215158
SMI	CA14	1	7	1	6	0	4	0.376	0.08	1.77	0.21588
SMI	CTRL	16	8	5	3	0	5	2.448	0.592	10.113	0.216165
SMI	C3	19	7	1	6	0	6	0.377	0.08	1.77	0.216239
SMI	POLR3C	1	13	7	6	0	6	2.04	0.658	6.317	0.21661
SMI	ZZEF1	17	14	3	11	0	11	0.503	0.169	1.497	0.216789
SMI	USP35	11	7	1	6	0	5	0.376	0.08	1.776	0.21694
SMI	SLC24A2	9	7	1	6	0	7	0.377	0.08	1.774	0.217026
SMI	AMPH	7	7	1	6	0	5	0.378	0.08	1.773	0.217151
SMI	ARHGEF10	8	7	1	6	0	6	0.378	0.08	1.775	0.21746
SMI	NAT10	11	7	1	6	0	6	0.378	0.08	1.775	0.217621
SMI	PM20D2	6	7	4	3	0	6	2.674	0.56	12.775	0.217648
SMI	STAT6	12	7	1	6	0	4	0.378	0.08	1.776	0.217687
SMI	SART1	11	11	6	5	0	7	2.171	0.632	7.454	0.217943
SMI	LRRC71	1	13	7	6	0	7	2.035	0.657	6.303	0.218024
SMI	LAMA3	18	27	7	20	0	18	0.611	0.278	1.34	0.21891
SMI	NLRP2	19	7	1	6	0	4	0.379	0.081	1.781	0.21897
SMI	ADAMTS10	19	11	2	9	0	10	0.459	0.133	1.589	0.219138
SMI	PCYOX1	2	7	1	6	0	4	0.379	0.08	1.784	0.219476
SMI	TOP3B	22	7	1	6	0	5	0.379	0.081	1.783	0.219578
SMI	ZNF142	2	17	4	13	0	14	0.538	0.2	1.447	0.219742
SMI	NEK10	3	11	6	5	0	5	2.163	0.63	7.423	0.220106
SMI	EPHA4	2	7	1	6	0	6	0.379	0.081	1.786	0.220184
SMI	PHKG1	7	6	1	5	0	4	0.356	0.068	1.855	0.220313
SMI	LIMK2	22	7	1	6	0	5	0.38	0.081	1.788	0.220573
SMI	KIF7	15	7	1	6	0	6	0.38	0.081	1.788	0.22067
SMI	ZKSCAN5	7	7	1	6	0	5	0.38	0.081	1.789	0.220785
SMI	MYH15	3	19	10	9	0	10	1.786	0.705	4.524	0.220948
SMI	SLC22A6	11	7	1	6	0	5	0.38	0.081	1.789	0.221014
SMI	BAZ2B	2	13	7	6	0	11	2.024	0.654	6.264	0.221224
SMI	NALCN	13	20	5	15	0	16	0.567	0.228	1.408	0.221233
SMI	SLC22A13	3	7	1	6	0	3	0.381	0.081	1.793	0.221944
SMI	SYNE2	14	26	7	19	0	21	0.609	0.274	1.351	0.22206
SMI	SRI	7	7	1	6	0	5	0.381	0.081	1.794	0.222088
SMI	FSIP1	15	7	1	6	0	5	0.381	0.081	1.795	0.22232
SMI	SLC24A3	20	7	1	6	0	4	0.381	0.081	1.798	0.223035
SMI	SHROOM1	5	7	1	6	0	6	0.381	0.081	1.801	0.223528
SMI	DOCK4	7	17	9	8	0	13	1.84	0.689	4.917	0.223742
SMI	CREB3L4	1	7	1	6	0	4	0.382	0.081	1.801	0.223923
SMI	ABCA4	1	14	3	11	0	10	0.508	0.171	1.513	0.22396
SMI	CDK5RAP3	17	7	1	6	0	3	0.382	0.081	1.803	0.224329
SMI	MOB3A	19	10	2	8	0	7	0.452	0.126	1.628	0.224498
SMI	PXDNL	8	22	11	11	0	14	1.713	0.718	4.085	0.224827
SMI	NPHP4	1	15	8	7	0	10	1.911	0.67	5.452	0.225876
SMI	CLCN2	3	20	5	15	0	11	0.571	0.23	1.416	0.226362
SMI	DUSP16	12	7	1	6	0	5	0.384	0.081	1.812	0.226509
SMI	DROSHA	5	10	2	8	0	9	0.453	0.125	1.637	0.226868
SMI	ATM	11	19	10	9	0	16	1.772	0.7	4.488	0.227426
SMI	TYW1	7	11	6	5	0	5	2.134	0.623	7.311	0.227426
SMI	LARGE2	11	7	1	6	0	4	0.384	0.081	1.816	0.227494
SMI	SLC4A9	5	7	1	6	0	4	0.385	0.081	1.818	0.227881
SMI	ZNF239	10	7	1	6	0	3	0.385	0.081	1.821	0.228819
SMI	ADAMTS17	15	20	10	10	0	11	1.752	0.703	4.366	0.228869
SMI	MAP3K1	5	13	7	6	0	11	1.998	0.646	6.183	0.229633
SMI	ACE	17	10	2	8	0	6	0.456	0.126	1.649	0.231235
SMI	COL6A3	2	20	5	15	0	15	0.574	0.231	1.425	0.231489
SMI	SPG11	15	10	2	8	0	10	0.456	0.126	1.651	0.231697
SMI	CCDC15	11	17	9	8	0	9	1.768	0.695	4.497	0.231772
SMI	FRAS1	4	14	3	11	0	10	0.513	0.172	1.533	0.232114
SMI	PATJ	1	17	4	13	0	15	0.547	0.204	1.471	0.232268
SMI	RNPS1	16	7	1	6	0	4	0.388	0.082	1.836	0.232366
SMI	DARS	2	9	5	4	0	6	2.296	0.585	9.004	0.233209
SMI	BRF1	14	11	6	5	0	9	2.113	0.617	7.23	0.23343
SMI	DSG3	18	10	2	8	0	6	0.459	0.127	1.656	0.234082
SMI	ALX4	11	11	6	5	0	7	2.106	0.616	7.202	0.235098
SMI	ZAN	7	26	7	19	0	17	0.617	0.278	1.37	0.235147
SMI	BICDL2	16	10	2	8	0	4	0.459	0.127	1.662	0.235556
SMI	ARHGEF15	17	10	2	8	0	7	0.459	0.127	1.664	0.236085
SMI	MBIP	14	10	2	8	0	4	0.46	0.127	1.663	0.236206
SMI	PCDHA11	5	10	2	8	0	6	0.46	0.127	1.663	0.23657
SMI	C1orf232	1	6	1	5	0	3	0.37	0.071	1.92	0.236668
SMI	ACHE	7	8	5	3	0	6	2.354	0.57	9.719	0.236825
SMI	MARF1	16	11	6	5	0	6	2.099	0.614	7.174	0.237098
SMI	LOXL3	2	10	2	8	0	9	0.461	0.127	1.666	0.23725
SMI	TBC1D32	6	14	3	11	0	7	0.517	0.173	1.545	0.237274
SMI	NSD1	5	10	2	8	0	8	0.461	0.127	1.666	0.237414
SMI	TRIP6	7	6	1	5	0	3	0.37	0.071	1.926	0.237634
SMI	MFSD13A	10	7	4	3	0	6	2.552	0.539	12.088	0.237853
SMI	DPYD	1	17	4	13	0	7	0.552	0.205	1.483	0.238429
SMI	PIK3R4	3	15	8	7	0	9	1.876	0.659	5.342	0.238671
SMI	ABHD4	14	11	6	5	0	4	2.092	0.612	7.147	0.238958
SMI	TBX1	22	6	1	5	0	5	0.372	0.072	1.931	0.23904
SMI	FGFR4	5	9	5	4	0	6	2.267	0.58	8.868	0.239531
SMI	TTLL5	14	13	3	10	0	10	0.51	0.166	1.569	0.239944
SMI	OLFML1	11	9	5	4	0	4	2.264	0.579	8.846	0.24013
SMI	TBC1D9	4	11	6	5	0	9	2.087	0.611	7.126	0.240219
SMI	PLEKHG2	19	9	5	4	0	5	2.261	0.578	8.842	0.241147
SMI	KAZN	1	6	1	5	0	5	0.373	0.072	1.94	0.241168
SMI	FOXRED2	22	7	4	3	0	4	2.528	0.535	11.944	0.241787
SMI	TMEM207	3	5	3	2	0	2	3.012	0.475	19.1	0.242079
SMI	GFI1B	9	9	5	4	0	7	2.254	0.577	8.805	0.242316
SMI	SPATC1	8	6	1	5	0	3	0.374	0.072	1.948	0.24288
SMI	HDDC3	15	13	7	6	0	7	1.958	0.634	6.045	0.242941
SMI	STK24	13	11	6	5	0	9	2.077	0.608	7.094	0.243326
SMI	AP5Z1	7	9	5	4	0	7	2.247	0.575	8.779	0.244151
SMI	COL28A1	7	10	2	8	0	9	0.465	0.128	1.688	0.244332
SMI	CYP27A1	2	6	1	5	0	3	0.376	0.072	1.952	0.244408
SMI	NT5DC4	2	6	1	5	0	4	0.375	0.072	1.955	0.244479
SMI	C18orf63	18	10	2	8	0	4	0.466	0.129	1.688	0.244921
SMI	RASAL1	12	11	6	5	0	9	2.072	0.607	7.076	0.245086
SMI	NUP205	7	11	6	5	0	9	2.07	0.607	7.064	0.24518
SMI	HSD3B7	16	7	4	3	0	6	2.509	0.532	11.834	0.245212
SMI	ABCA9	17	9	5	4	0	8	2.242	0.574	8.75	0.245334
SMI	BMPR2	2	9	5	4	0	5	2.243	0.574	8.765	0.245476
SMI	COG5	7	10	2	8	0	8	0.466	0.129	1.69	0.245488
SMI	DDX1	2	9	5	4	0	8	2.242	0.574	8.76	0.245719
SMI	ABCA5	17	10	2	8	0	9	0.466	0.128	1.692	0.246025
SMI	PTPRS	19	13	7	6	0	12	1.947	0.631	6.001	0.246161
SMI	DTNB	2	10	2	8	0	8	0.467	0.129	1.693	0.246691
SMI	ZKSCAN2	16	9	5	4	0	5	2.234	0.573	8.714	0.247082
SMI	GNB3	12	16	4	12	0	10	0.55	0.2	1.515	0.247249
SMI	KIAA1755	20	11	6	5	0	5	2.062	0.605	7.031	0.247647
SMI	MYH10	17	10	2	8	0	7	0.468	0.129	1.697	0.247796
SMI	CAMTA2	17	13	7	6	0	9	1.941	0.63	5.981	0.248241
SMI	NMT2	10	9	5	4	0	8	2.23	0.572	8.7	0.248267
SMI	SARDH	9	15	8	7	0	9	1.852	0.651	5.269	0.248299
SMI	RBM12B	8	6	1	5	0	4	0.379	0.073	1.971	0.248882
SMI	DDX27	20	6	1	5	0	3	0.379	0.073	1.975	0.249397
SMI	KDM6A	X	7	1	6	0	4	0.451	0.116	1.752	0.249855
SMI	TENM4	11	13	3	10	0	9	0.517	0.168	1.593	0.250356
SMI	COLGALT1	19	13	3	10	0	9	0.517	0.168	1.593	0.250412
SMI	CD37	19	5	3	2	0	2	2.945	0.466	18.606	0.250709
SMI	SUMF1	3	9	5	4	0	7	2.219	0.569	8.654	0.251083
SMI	POMT2	14	9	5	4	0	5	2.218	0.569	8.647	0.251121
SMI	ZNF124	1	6	1	5	0	3	0.381	0.073	1.982	0.251287
SMI	GUCA1A	6	5	3	2	0	1	2.94	0.466	18.559	0.251314
SMI	ITGB6	2	9	5	4	0	7	2.217	0.568	8.654	0.25191
SMI	FXR2	17	10	2	8	0	7	0.471	0.13	1.708	0.251968
SMI	TJAP1	6	10	2	8	0	5	0.471	0.13	1.709	0.252146
SMI	SEC23A	14	23	6	17	0	12	0.609	0.26	1.424	0.252281
SMI	BMP1	8	9	5	4	0	5	2.212	0.568	8.617	0.252522
SMI	CHST15	10	9	5	4	0	7	2.21	0.568	8.609	0.252874
SMI	ADGRA3	4	9	5	4	0	7	2.21	0.567	8.611	0.252983
SMI	ARHGEF40	14	6	1	5	0	5	0.382	0.073	1.99	0.253065
SMI	PIEZO2	18	11	6	5	0	9	2.044	0.599	6.971	0.253606
SMI	INPP5D	2	9	5	4	0	8	2.207	0.567	8.599	0.253783
SMI	LRP6	12	9	5	4	0	7	2.208	0.566	8.607	0.25381
SMI	SLCO1B7	12	7	4	3	0	2	2.464	0.524	11.592	0.253829
SMI	CACNA1I	22	9	5	4	0	7	2.206	0.566	8.594	0.254048
SMI	WDR78	1	7	4	3	0	7	2.461	0.523	11.58	0.25422
SMI	DBN1	5	10	2	8	0	7	0.472	0.13	1.716	0.25452
SMI	METTL25	12	7	4	3	0	5	2.459	0.523	11.561	0.254538
SMI	GSE1	16	11	6	5	0	8	2.039	0.598	6.946	0.254763
SMI	SALL1	16	5	3	2	0	5	2.916	0.462	18.407	0.254848
SMI	COL15A1	9	9	5	4	0	6	2.202	0.566	8.571	0.254911
SMI	SCN8A	12	11	6	5	0	9	2.038	0.598	6.948	0.254997
SMI	SVEP1	9	10	2	8	0	9	0.473	0.13	1.719	0.255459
SMI	INPPL1	11	24	12	12	0	18	1.616	0.706	3.697	0.255812
SMI	ITPRID1	7	9	5	4	0	8	2.2	0.565	8.569	0.255942
SMI	FUT8	14	6	1	5	0	5	0.384	0.074	2.003	0.25595
SMI	BMPR1B	4	6	1	5	0	4	0.384	0.074	2.005	0.256227
SMI	ARFGAP3	22	7	4	3	0	4	2.448	0.521	11.503	0.256634
SMI	RABEP1	17	9	5	4	0	6	2.196	0.564	8.547	0.256684
SMI	NEK8	17	6	1	5	0	6	0.385	0.074	2.005	0.256731
SMI	DMBX1	1	9	5	4	0	4	2.194	0.564	8.539	0.257243
SMI	ILK	11	11	6	5	0	7	2.031	0.596	6.921	0.257404
SMI	USH2A	1	20	5	15	0	14	0.589	0.236	1.472	0.25741
SMI	IFFO1	12	9	5	4	0	7	2.194	0.563	8.554	0.257532
SMI	CTNNA1	5	10	2	8	0	6	0.475	0.131	1.725	0.257688
SMI	LZTR1	22	48	22	26	0	39	1.404	0.78	2.526	0.257694
SMI	PCDH10	4	5	3	2	0	5	2.895	0.459	18.241	0.257771
SMI	KERA	12	10	2	8	0	7	0.475	0.131	1.726	0.257908
SMI	TAF6L	11	6	1	5	0	5	0.385	0.074	2.012	0.257929
SMI	KIF27	9	6	1	5	0	5	0.385	0.073	2.015	0.258093
SMI	CPT1B	22	9	5	4	0	7	2.19	0.563	8.523	0.258172
SMI	CLEC4A	12	6	1	5	0	3	0.385	0.073	2.017	0.258431
SMI	LRP2	2	15	8	7	0	13	1.826	0.643	5.191	0.258449
SMI	DMWD	19	11	6	5	0	6	2.026	0.595	6.896	0.258475
SMI	DMXL2	15	20	10	10	0	18	1.69	0.68	4.197	0.258519
SMI	ATP6V0A2	12	6	1	5	0	4	0.385	0.074	2.017	0.258589
SMI	CTTNBP2	7	11	6	5	0	8	2.027	0.595	6.905	0.258649
SMI	CRYBG2	1	13	7	6	0	9	1.914	0.62	5.908	0.258732
SMI	RAB44	6	9	5	4	0	6	2.186	0.562	8.504	0.259284
SMI	GLI4	8	13	3	10	0	10	0.523	0.169	1.614	0.259443
SMI	VPS8	3	6	1	5	0	6	0.385	0.073	2.024	0.259626
SMI	ADAM28	8	6	1	5	0	5	0.387	0.074	2.017	0.259656
SMI	MPP3	17	10	2	8	0	7	0.476	0.131	1.731	0.259872
SMI	ACACA	17	13	7	6	0	10	1.907	0.62	5.866	0.259917
SMI	PPT2	6	6	1	5	0	2	0.387	0.074	2.02	0.260238
SMI	SLC1A2	11	7	4	3	0	4	2.43	0.518	11.407	0.260288
SMI	MISP	19	6	1	5	0	5	0.387	0.074	2.023	0.260333
SMI	LRRC10	12	5	3	2	0	3	2.873	0.457	18.065	0.260504
SMI	DCLRE1C	10	6	1	5	0	6	0.387	0.074	2.023	0.26055
SMI	BMX	X	9	5	4	0	4	2.182	0.561	8.491	0.260579
SMI	MME	3	5	3	2	0	2	2.868	0.457	18.007	0.260957
SMI	TRIP11	14	11	6	5	0	6	2.018	0.593	6.87	0.261463
SMI	NR1D1	17	7	4	3	0	7	2.423	0.517	11.365	0.261554
SMI	RC3H1	1	10	2	8	0	7	0.477	0.131	1.737	0.261624
SMI	PPARA	22	9	5	4	0	6	2.177	0.56	8.473	0.261661
SMI	TMC6	17	7	4	3	0	4	2.424	0.517	11.374	0.261686
SMI	EIF3A	10	6	1	5	0	5	0.389	0.074	2.03	0.262429
SMI	YY1AP1	1	10	2	8	0	5	0.478	0.131	1.74	0.262516
SMI	OAS3	12	9	5	4	0	6	2.172	0.559	8.442	0.262751
SMI	BNC1	15	9	5	4	0	3	2.171	0.558	8.442	0.263085
SMI	DDHD1	14	10	2	8	0	9	0.478	0.131	1.741	0.263111
SMI	SGK2	20	9	5	4	0	5	2.171	0.558	8.445	0.263201
SMI	DNAJC4	11	6	1	5	0	4	0.389	0.074	2.036	0.263522
SMI	MYOM1	18	16	4	12	0	10	0.56	0.203	1.547	0.263603
SMI	PADI6	1	6	1	5	0	5	0.39	0.075	2.034	0.263634
SMI	SERINC3	20	7	4	3	0	3	2.412	0.514	11.306	0.264083
SMI	GPATCH2	1	6	1	5	0	5	0.39	0.075	2.036	0.264115
SMI	CLNK	4	6	1	5	0	4	0.39	0.075	2.038	0.264185
SMI	COL11A1	1	13	3	10	0	9	0.526	0.17	1.626	0.264401
SMI	ACTN4	19	10	2	8	0	9	0.479	0.131	1.746	0.264485
SMI	ACRV1	11	6	1	5	0	4	0.39	0.074	2.041	0.264788
SMI	TRPC6	11	9	5	4	0	8	2.164	0.557	8.41	0.264802
SMI	KSR2	12	6	1	5	0	6	0.39	0.075	2.042	0.265156
SMI	NLRP8	19	9	5	4	0	6	2.163	0.557	8.4	0.265257
SMI	JAK2	9	11	6	5	0	7	2.005	0.589	6.823	0.265395
SMI	ADCY6	12	18	9	9	0	15	1.726	0.66	4.514	0.265445
SMI	KCNIP3	2	6	1	5	0	2	0.39	0.074	2.047	0.265469
SMI	BTBD3	20	6	1	5	0	4	0.391	0.075	2.042	0.265485
SMI	AC025287.4	16	5	3	2	0	3	2.837	0.452	17.794	0.265554
SMI	BRD2	6	7	4	3	0	7	2.404	0.513	11.261	0.26561
SMI	CXXC1	18	9	5	4	0	9	2.16	0.556	8.389	0.265868
SMI	NDUFV2	18	5	3	2	0	3	2.831	0.452	17.725	0.266179
SMI	KYAT3	1	6	1	5	0	4	0.391	0.075	2.045	0.266204
SMI	MICALL2	7	6	1	5	0	5	0.391	0.075	2.048	0.266413
SMI	REM2	14	6	1	5	0	3	0.391	0.075	2.048	0.26643
SMI	UPK2	11	6	1	5	0	2	0.391	0.074	2.051	0.266664
SMI	DDX60L	4	16	4	12	0	6	0.563	0.204	1.554	0.267294
SMI	POLG	15	9	5	4	0	8	2.153	0.555	8.359	0.267683
SMI	PIK3C2B	1	6	1	5	0	6	0.393	0.075	2.052	0.26779
SMI	KLF18	1	9	5	4	0	7	2.153	0.554	8.36	0.267862
SMI	WNT5A	3	6	1	5	0	5	0.392	0.075	2.056	0.267932
SMI	TRIM23	5	6	1	5	0	6	0.393	0.075	2.053	0.268019
SMI	PSG3	19	6	1	5	0	3	0.392	0.074	2.058	0.268047
SMI	PIK3C3	18	11	6	5	0	11	1.996	0.587	6.79	0.268569
SMI	PCDH17	13	7	4	3	0	7	2.39	0.51	11.189	0.268632
SMI	GOLGA4	3	13	3	10	0	10	0.529	0.171	1.635	0.268674
SMI	TF	3	10	2	8	0	7	0.481	0.132	1.759	0.268863
SMI	ITGA10	1	10	2	8	0	8	0.482	0.132	1.758	0.268939
SMI	PLK4	4	11	6	5	0	6	1.993	0.586	6.775	0.269149
SMI	AP3B1	5	6	1	5	0	5	0.393	0.075	2.064	0.269553
SMI	FDFT1	8	6	1	5	0	6	0.394	0.075	2.06	0.269656
SMI	MYBPC2	19	13	3	10	0	8	0.53	0.172	1.637	0.269814
SMI	VPS13A	9	13	3	10	0	9	0.53	0.172	1.638	0.270038
SMI	DNHD1	11	49	22	27	0	29	1.388	0.775	2.488	0.270168
SMI	ASL	7	5	3	2	0	3	2.801	0.448	17.514	0.270761
SMI	NOM1	7	7	4	3	0	3	2.381	0.508	11.147	0.270817
SMI	IL17RD	3	6	1	5	0	4	0.395	0.075	2.066	0.27089
SMI	CLUH	17	23	6	17	0	13	0.62	0.264	1.452	0.270897
SMI	PLEKHH2	2	9	5	4	0	9	2.14	0.552	8.295	0.270993
SMI	LTBP2	14	5	3	2	0	4	2.798	0.448	17.483	0.271081
SMI	HIST1H1E	6	9	5	4	0	5	2.141	0.552	8.309	0.271097
SMI	CRK	17	6	1	5	0	5	0.394	0.075	2.072	0.271325
SMI	COBLL1	2	7	4	3	0	5	2.376	0.508	11.114	0.271486
SMI	PCDHGA4	5	9	5	4	0	6	2.14	0.551	8.308	0.271512
SMI	PPIL4	6	5	3	2	0	5	2.795	0.447	17.476	0.271781
SMI	KCNH6	17	26	7	19	0	13	0.638	0.286	1.422	0.271796
SMI	INPP5J	22	9	5	4	0	5	2.142	0.551	8.331	0.271836
SMI	CTNNA2	2	6	1	5	0	6	0.394	0.075	2.078	0.272147
SMI	TTLL12	22	6	1	5	0	4	0.395	0.075	2.075	0.272259
SMI	DLGAP2	8	5	3	2	0	4	2.79	0.447	17.418	0.272263
SMI	HIF1AN	10	6	1	5	0	5	0.395	0.075	2.073	0.272282
SMI	EEF1G	11	6	1	5	0	2	0.395	0.075	2.078	0.272934
SMI	SORBS2	4	6	1	5	0	5	0.395	0.075	2.077	0.27301
SMI	WDR41	5	13	3	10	0	5	0.532	0.172	1.646	0.27317
SMI	MAPKBP1	15	6	1	5	0	5	0.396	0.075	2.077	0.273224
SMI	PTPN11	12	9	5	4	0	6	2.132	0.55	8.264	0.273281
SMI	OVOL3	19	5	3	2	0	3	2.783	0.446	17.381	0.273463
SMI	ATP8B2	1	6	1	5	0	6	0.396	0.075	2.079	0.273595
SMI	CSMD1	8	27	13	14	0	21	1.548	0.708	3.384	0.273787
SMI	PDE4D	5	7	4	3	0	5	2.366	0.506	11.071	0.273871
SMI	FBXW10	17	6	1	5	0	5	0.396	0.076	2.079	0.273878
SMI	OAS1	12	6	1	5	0	3	0.397	0.076	2.081	0.274191
SMI	ADCY3	2	10	2	8	0	6	0.486	0.133	1.774	0.27455
SMI	SEMA6D	15	5	3	2	0	5	2.778	0.444	17.372	0.274607
SMI	ADAP2	17	13	3	10	0	8	0.533	0.172	1.649	0.274708
SMI	PNPLA6	19	5	3	2	0	5	2.774	0.445	17.304	0.274792
SMI	GABRR1	6	5	3	2	0	4	2.773	0.445	17.301	0.274841
SMI	HOXA4	7	7	4	3	0	7	2.36	0.505	11.017	0.27486
SMI	KIAA1551	12	11	6	5	0	10	1.975	0.582	6.701	0.275127
SMI	PLCL1	2	6	1	5	0	2	0.398	0.076	2.088	0.275675
SMI	WDR17	4	13	3	10	0	8	0.533	0.172	1.651	0.275769
SMI	PLCE1	10	19	5	14	0	18	0.596	0.235	1.512	0.275784
SMI	GPR39	2	6	1	5	0	3	0.397	0.075	2.091	0.275789
SMI	RABEPK	9	7	4	3	0	5	2.356	0.504	11.006	0.275832
SMI	KDELR2	7	5	3	2	0	5	2.768	0.443	17.286	0.275855
SMI	INTS14	15	6	1	5	0	5	0.398	0.076	2.088	0.27601
SMI	FAM114A2	5	13	3	10	0	7	0.533	0.172	1.653	0.276045
SMI	CERS3	15	5	3	2	0	3	2.764	0.443	17.228	0.276122
SMI	FASN	17	10	2	8	0	10	0.487	0.133	1.778	0.276127
SMI	GLOD4	17	6	1	5	0	3	0.398	0.076	2.09	0.276303
SMI	INPP5E	9	5	3	2	0	5	2.763	0.443	17.216	0.276337
SMI	COG1	17	6	1	5	0	2	0.398	0.076	2.093	0.276587
SMI	IPCEF1	6	10	2	8	0	5	0.487	0.133	1.782	0.277045
SMI	AMT	3	6	1	5	0	2	0.399	0.076	2.092	0.277052
SMI	EPHA2	1	5	3	2	0	5	2.759	0.442	17.216	0.277208
SMI	FNDC1	6	7	4	3	0	6	2.348	0.503	10.956	0.277416
SMI	SH2D3C	9	6	1	5	0	5	0.397	0.075	2.104	0.277567
SMI	GAB2	11	5	3	2	0	5	2.755	0.442	17.166	0.27774
SMI	BBOX1	11	6	1	5	0	3	0.4	0.076	2.096	0.278057
SMI	ARHGEF19	1	6	1	5	0	4	0.399	0.076	2.1	0.278108
SMI	SLC25A25	9	11	6	5	0	9	1.966	0.579	6.675	0.278169
SMI	COL17A1	10	9	5	4	0	5	2.117	0.546	8.21	0.278195
SMI	TMEM94	17	10	2	8	0	5	0.488	0.133	1.785	0.278246
SMI	TAF1	X	8	1	7	0	5	0.546	0.182	1.632	0.278665
SMI	GPR180	13	5	3	2	0	2	2.747	0.441	17.111	0.278799
SMI	AP1M2	19	5	3	2	0	3	2.746	0.441	17.097	0.279014
SMI	TAOK3	12	7	4	3	0	5	2.341	0.502	10.918	0.279104
SMI	SFN	1	5	3	2	0	3	2.744	0.441	17.082	0.279251
SMI	A4GALT	22	5	3	2	0	2	2.744	0.441	17.087	0.279261
SMI	NPC1L1	7	10	2	8	0	7	0.489	0.133	1.788	0.27929
SMI	ASH1L	1	7	4	3	0	7	2.339	0.502	10.904	0.279362
SMI	ABAT	16	6	1	5	0	5	0.4	0.076	2.104	0.279365
SMI	POLRMT	19	9	5	4	0	8	2.111	0.545	8.177	0.279571
SMI	MIIP	1	6	1	5	0	3	0.4	0.076	2.105	0.279586
SMI	DERL3	22	6	1	5	0	5	0.401	0.076	2.105	0.279891
SMI	ATN1	12	9	5	4	0	7	2.108	0.545	8.159	0.279899
SMI	ZFP82	19	5	3	2	0	3	2.74	0.44	17.049	0.279973
SMI	MYO15B	17	25	12	13	0	18	1.567	0.693	3.54	0.280407
SMI	ZNF70	22	5	3	2	0	3	2.742	0.439	17.126	0.280426
SMI	PIGN	18	9	2	7	0	6	0.476	0.124	1.833	0.280459
SMI	ALPK3	15	10	2	8	0	8	0.489	0.134	1.792	0.280559
SMI	RUBCN	3	9	5	4	0	8	2.106	0.544	8.149	0.280843
SMI	RAD23A	19	7	4	3	0	6	2.332	0.5	10.867	0.280906
SMI	GRTP1	13	7	4	3	0	4	2.333	0.5	10.887	0.280912
SMI	PPT1	1	7	4	3	0	4	2.335	0.5	10.904	0.280951
SMI	DIP2B	12	11	6	5	0	10	1.957	0.577	6.636	0.281008
SMI	MPIG6B	6	9	2	7	0	7	0.477	0.124	1.832	0.281051
SMI	NPAT	11	11	6	5	0	12	1.958	0.577	6.646	0.281293
SMI	NRK	X	5	3	2	0	5	2.731	0.439	16.988	0.281396
SMI	C5	9	11	6	5	0	7	1.956	0.577	6.629	0.281413
SMI	EPB41L4A	5	9	5	4	0	7	2.104	0.543	8.148	0.281427
SMI	INCENP	11	6	1	5	0	4	0.402	0.076	2.112	0.28143
SMI	FBN3	19	6	1	5	0	6	0.4	0.076	2.119	0.281599
SMI	TMEM14A	6	5	3	2	0	2	2.732	0.438	17.031	0.28168
SMI	RNF175	4	5	3	2	0	2	2.726	0.439	16.94	0.281914
SMI	PTPRJ	11	9	5	4	0	7	2.101	0.543	8.131	0.282025
SMI	KLHL36	16	9	5	4	0	7	2.102	0.543	8.143	0.282205
SMI	AGMAT	1	5	3	2	0	3	2.727	0.438	16.987	0.282371
SMI	MED27	9	6	1	5	0	5	0.402	0.076	2.119	0.282463
SMI	CYP 20.00	10	6	1	5	0	4	0.402	0.076	2.119	0.282532
SMI	MAN1C1	1	5	3	2	0	5	2.723	0.438	16.933	0.282575
SMI	NWD1	19	5	3	2	0	4	2.726	0.437	17.001	0.282775
SMI	INTS1	7	7	4	3	0	7	2.324	0.499	10.829	0.282899
SMI	CIAPIN1	16	6	1	5	0	4	0.402	0.076	2.122	0.283052
SMI	TAF8	6	13	7	6	0	8	1.848	0.602	5.675	0.283343
SMI	SLC12A6	15	19	5	14	0	14	0.601	0.237	1.525	0.283405
SMI	DNAAF1	16	5	3	2	0	3	2.717	0.437	16.889	0.283536
SMI	HAS1	19	13	3	10	0	8	0.539	0.174	1.669	0.283847
SMI	COL5A3	19	6	1	5	0	6	0.403	0.076	2.126	0.283908
SMI	CTSA	20	6	1	5	0	5	0.403	0.076	2.125	0.283984
SMI	XRCC3	14	5	3	2	0	3	2.716	0.436	16.899	0.284136
SMI	TLE1	9	7	4	3	0	6	2.318	0.497	10.808	0.284479
SMI	SAP30L	5	5	3	2	0	2	2.711	0.436	16.833	0.284533
SMI	MMRN2	10	5	3	2	0	5	2.71	0.436	16.837	0.284635
SMI	PROM2	2	11	6	5	0	10	1.948	0.574	6.608	0.284641
SMI	LRRC45	17	7	4	3	0	5	2.317	0.497	10.809	0.284857
SMI	EEA1	12	6	1	5	0	4	0.404	0.077	2.128	0.284898
SMI	SPATA20	17	7	4	3	0	4	2.315	0.497	10.785	0.284937
SMI	ABCC9	12	13	3	10	0	11	0.539	0.174	1.672	0.284981
SMI	PTER	10	7	4	3	0	3	2.315	0.497	10.784	0.284997
SMI	TGM2	20	7	4	3	0	5	2.315	0.497	10.781	0.285036
SMI	ZYG11A	1	6	1	5	0	5	0.404	0.077	2.128	0.28509
SMI	PLAA	9	5	3	2	0	4	2.707	0.436	16.805	0.285112
SMI	PCSK2	20	9	5	4	0	7	2.093	0.54	8.113	0.285153
SMI	PIP4K2A	10	7	4	3	0	5	2.316	0.496	10.806	0.28521
SMI	PNISR	6	7	4	3	0	6	2.312	0.497	10.76	0.285387
SMI	SMC3	10	6	1	5	0	6	0.405	0.077	2.13	0.285618
SMI	SPTBN2	11	16	4	12	0	11	0.575	0.208	1.589	0.285804
SMI	RALGAPB	20	11	6	5	0	8	1.948	0.572	6.63	0.285985
SMI	ERV3-1	7	9	5	4	0	4	2.089	0.54	8.087	0.286027
SMI	GALNT18	11	7	4	3	0	5	2.314	0.495	10.808	0.28612
SMI	SEPSECS	4	7	4	3	0	4	2.309	0.496	10.741	0.28614
SMI	BRSK2	11	9	5	4	0	9	2.087	0.54	8.066	0.286186
SMI	ITGA7	12	7	4	3	0	5	2.309	0.496	10.745	0.286223
SMI	SLC17A3	6	7	4	3	0	5	2.308	0.496	10.743	0.286357
SMI	CCR2	3	5	3	2	0	4	2.699	0.435	16.756	0.286376
SMI	CCNJ	10	5	3	2	0	4	2.698	0.435	16.738	0.286511
SMI	DGKI	7	6	1	5	0	3	0.405	0.077	2.134	0.286536
SMI	JAK1	1	6	1	5	0	5	0.405	0.077	2.135	0.286625
SMI	NOX5	15	6	1	5	0	4	0.405	0.077	2.135	0.286646
SMI	ENO2	12	7	4	3	0	6	2.307	0.496	10.736	0.286651
SMI	ITPKA	15	5	3	2	0	5	2.699	0.434	16.769	0.286652
SMI	SNED1	2	9	5	4	0	9	2.085	0.539	8.062	0.286947
SMI	ULBP2	6	6	1	5	0	2	0.405	0.077	2.136	0.286997
SMI	METTL11B	1	6	1	5	0	2	0.405	0.077	2.138	0.287223
SMI	DOP1A	6	18	9	9	0	19	1.685	0.645	4.403	0.287247
SMI	HPS5	11	6	1	5	0	4	0.404	0.076	2.143	0.287266
SMI	ZNF618	9	6	1	5	0	5	0.405	0.076	2.142	0.287315
SMI	CD2BP2	16	6	1	5	0	3	0.406	0.077	2.138	0.287392
SMI	RPS6KA2	6	7	4	3	0	6	2.306	0.495	10.746	0.287486
SMI	AP4E1	15	7	4	3	0	4	2.302	0.495	10.71	0.287737
SMI	KCNH8	3	9	2	7	0	8	0.481	0.125	1.854	0.287791
SMI	SPAG17	1	13	7	6	0	9	1.835	0.599	5.625	0.287853
SMI	PGM2L1	11	11	6	5	0	7	1.941	0.571	6.601	0.288021
SMI	SLC4A11	20	7	4	3	0	6	2.304	0.494	10.746	0.288025
SMI	SIM2	21	7	4	3	0	5	2.301	0.495	10.703	0.288106
SMI	SLC9A3	5	7	4	3	0	4	2.3	0.495	10.692	0.288207
SMI	SLC35D2	9	5	3	2	0	1	2.687	0.433	16.663	0.288255
SMI	MST1	3	5	3	2	0	3	2.687	0.433	16.658	0.288436
SMI	CCS	11	5	3	2	0	2	2.686	0.433	16.654	0.288453
SMI	PIGW	17	7	4	3	0	5	2.299	0.494	10.689	0.288502
SMI	ABRA	8	5	3	2	0	3	2.689	0.433	16.704	0.288542
SMI	PAXBP1	21	5	3	2	0	4	2.688	0.433	16.699	0.288579
SMI	CETN3	5	5	3	2	0	1	2.685	0.433	16.642	0.288643
SMI	PSIP1	9	5	3	2	0	3	2.685	0.433	16.64	0.28868
SMI	PISD	22	7	4	3	0	4	2.298	0.494	10.682	0.288724
SMI	CHGB	20	6	1	5	0	3	0.406	0.077	2.146	0.288834
SMI	ATP9A	20	5	3	2	0	5	2.683	0.433	16.627	0.288843
SMI	ZSCAN25	7	7	4	3	0	4	2.297	0.494	10.685	0.288894
SMI	PLSCR4	3	5	3	2	0	3	2.683	0.433	16.623	0.288897
SMI	MTREX	5	6	1	5	0	4	0.406	0.077	2.149	0.288956
SMI	SYK	9	5	3	2	0	4	2.682	0.433	16.627	0.289067
SMI	ZBED9	6	9	5	4	0	8	2.077	0.538	8.027	0.289124
SMI	AXIN2	17	5	3	2	0	4	2.682	0.433	16.624	0.289161
SMI	DLG2	11	9	5	4	0	10	2.079	0.537	8.05	0.289374
SMI	JPH3	16	7	4	3	0	6	2.296	0.493	10.684	0.289482
SMI	ABCD3	1	6	1	5	0	6	0.407	0.077	2.149	0.2895
SMI	TEDC1	14	7	4	3	0	6	2.295	0.493	10.675	0.289558
SMI	TBC1D31	8	6	1	5	0	6	0.407	0.077	2.148	0.289768
SMI	MERTK	2	6	1	5	0	5	0.407	0.077	2.15	0.289799
SMI	REC114	15	5	3	2	0	4	2.678	0.432	16.598	0.289931
SMI	UNK	17	5	3	2	0	5	2.677	0.432	16.578	0.289966
SMI	PAX3	2	6	1	5	0	5	0.408	0.077	2.149	0.289967
SMI	UFL1	6	9	2	7	0	9	0.483	0.126	1.858	0.290059
SMI	TBC1D8	2	7	4	3	0	4	2.292	0.493	10.653	0.290086
SMI	NLRC5	16	7	4	3	0	3	2.292	0.493	10.654	0.290182
SMI	DDR2	1	5	3	2	0	5	2.675	0.432	16.574	0.290217
SMI	LYST	1	22	6	16	0	14	0.627	0.264	1.491	0.29065
SMI	ZNF319	16	5	3	2	0	2	2.672	0.431	16.547	0.290733
SMI	NTPCR	1	6	1	5	0	2	0.408	0.077	2.154	0.290843
SMI	ZER1	9	5	3	2	0	5	2.672	0.431	16.555	0.290849
SMI	IZUMO2	19	6	1	5	0	3	0.407	0.077	2.158	0.290883
SMI	AL358075.4	1	7	4	3	0	4	2.288	0.492	10.635	0.290893
SMI	SEC31B	10	7	4	3	0	5	2.291	0.492	10.679	0.290978
SMI	DAAM1	14	9	2	7	0	6	0.484	0.126	1.863	0.290978
SMI	EDEM3	1	6	1	5	0	5	0.408	0.077	2.156	0.29098
SMI	APLNR	11	5	3	2	0	4	2.671	0.431	16.549	0.291036
SMI	AGBL3	7	7	4	3	0	4	2.288	0.492	10.631	0.291046
SMI	DDX42	17	5	3	2	0	5	2.67	0.431	16.524	0.291047
SMI	KIF6	6	9	5	4	0	6	1.943	0.566	6.665	0.291137
SMI	PKP4	2	9	5	4	0	9	2.071	0.536	8.011	0.291268
SMI	SIN3A	15	5	3	2	0	5	2.669	0.431	16.528	0.29131
SMI	DISP3	1	16	4	12	0	11	0.578	0.209	1.6	0.291492
SMI	ANO1	11	6	1	5	0	4	0.408	0.077	2.156	0.291496
SMI	SGCG	13	5	3	2	0	2	2.673	0.43	16.612	0.291502
SMI	DNAJB11	3	5	3	2	0	5	2.668	0.431	16.527	0.291589
SMI	MAP2K2	19	7	4	3	0	5	2.286	0.492	10.629	0.291738
SMI	EDEM1	3	6	1	5	0	6	0.408	0.077	2.16	0.291801
SMI	ZNF266	19	9	2	7	0	5	0.484	0.126	1.865	0.291839
SMI	AFDN	6	13	3	10	0	13	0.544	0.175	1.688	0.291975
SMI	STIM1	11	5	3	2	0	3	2.666	0.43	16.525	0.292024
SMI	RNASEL	1	5	3	2	0	3	2.665	0.43	16.505	0.292133
SMI	TMEM26	10	6	1	5	0	3	0.409	0.077	2.161	0.292137
SMI	GNPTAB	12	19	5	14	0	12	0.606	0.238	1.54	0.292154
SMI	GZF1	20	5	3	2	0	4	2.663	0.43	16.486	0.292213
SMI	PLEKHN1	1	7	4	3	0	3	2.283	0.491	10.61	0.292216
SMI	C2orf42	2	5	3	2	0	5	2.664	0.43	16.507	0.292323
SMI	SECISBP2	9	9	5	4	0	7	2.067	0.535	7.985	0.292414
SMI	TSPAN14	10	5	3	2	0	2	2.661	0.43	16.479	0.292644
SMI	DDX10	11	6	1	5	0	6	0.408	0.077	2.168	0.292841
SMI	PRKD2	19	6	1	5	0	5	0.409	0.077	2.162	0.292842
SMI	SFRP4	7	6	1	5	0	4	0.409	0.077	2.165	0.292941
SMI	CCDC14	3	6	1	5	0	5	0.409	0.077	2.164	0.292965
SMI	MTHFD1L	6	6	1	5	0	6	0.409	0.078	2.163	0.29299
SMI	DDAH1	1	5	3	2	0	5	2.658	0.43	16.438	0.293006
SMI	RNF213	17	16	4	12	0	14	0.579	0.209	1.603	0.293075
SMI	PMM2	16	6	1	5	0	3	0.409	0.077	2.167	0.293253
SMI	SYN2	3	9	5	4	0	7	2.065	0.534	7.989	0.293264
SMI	MARVELD3	16	7	4	3	0	3	2.278	0.491	10.58	0.29331
SMI	OR4D1	17	5	3	2	0	2	2.658	0.429	16.454	0.293326
SMI	ZNF395	8	6	1	5	0	4	0.41	0.078	2.165	0.293429
SMI	SF3B3	16	6	1	5	0	5	0.41	0.078	2.165	0.293501
SMI	TSNAX	1	7	4	3	0	6	2.282	0.49	10.636	0.293529
SMI	PDPR	16	7	4	3	0	4	2.279	0.49	10.599	0.293552
SMI	WNT3A	1	6	1	5	0	5	0.41	0.078	2.167	0.293738
SMI	VIPR1	3	6	1	5	0	3	0.41	0.077	2.168	0.293777
SMI	DENND6A	3	6	1	5	0	4	0.41	0.078	2.167	0.293933
SMI	VPS51	11	9	5	4	0	5	2.062	0.534	7.973	0.294039
SMI	GTF2E1	3	5	3	2	0	3	2.652	0.429	16.398	0.294079
SMI	SLC6A11	3	7	4	3	0	6	2.275	0.49	10.569	0.294106
SMI	SPTAN1	9	26	7	19	0	19	0.651	0.292	1.452	0.294112
SMI	SYMPK	19	6	1	5	0	5	0.41	0.078	2.168	0.294162
SMI	EXO5	1	9	5	4	0	6	2.062	0.533	7.974	0.294173
SMI	SMAD9	13	9	5	4	0	6	2.06	0.534	7.949	0.294234
SMI	CASP9	1	6	1	5	0	2	0.41	0.078	2.169	0.294249
SMI	SNX15	11	7	4	3	0	6	2.275	0.49	10.574	0.294255
SMI	BEST3	12	5	3	2	0	5	2.651	0.429	16.394	0.294297
SMI	SETD5	3	6	1	5	0	3	0.41	0.077	2.171	0.294301
SMI	DAG1	3	7	4	3	0	6	2.274	0.49	10.561	0.294307
SMI	SLIT2	4	7	4	3	0	6	2.276	0.489	10.593	0.294368
SMI	METTL8	2	6	1	5	0	3	0.41	0.078	2.171	0.294614
SMI	AP4S1	14	6	1	5	0	4	0.41	0.078	2.172	0.294792
SMI	RHCG	15	6	1	5	0	3	0.41	0.078	2.172	0.294808
SMI	HGD	3	5	3	2	0	3	2.648	0.428	16.376	0.294812
SMI	TRPM4	19	5	3	2	0	5	2.647	0.428	16.371	0.294937
SMI	SPART	13	6	1	5	0	5	0.411	0.078	2.172	0.295046
SMI	ATP8B3	19	6	1	5	0	5	0.411	0.078	2.174	0.295106
SMI	VARS	6	13	3	10	0	8	0.546	0.176	1.695	0.295136
SMI	ASIC1	12	5	3	2	0	4	2.646	0.428	16.371	0.295243
SMI	RASSF10	11	5	3	2	0	2	2.647	0.428	16.391	0.295313
SMI	MGAT4C	12	7	4	3	0	5	2.269	0.489	10.534	0.295552
SMI	ATP5MF-PTCD1	7	5	3	2	0	4	2.643	0.427	16.348	0.295747
SMI	DNAJC5	20	6	1	5	0	3	0.411	0.078	2.177	0.295838
SMI	NBPF11	1	6	1	5	0	3	0.412	0.078	2.177	0.29627
SMI	MOGS	2	5	3	2	0	2	2.638	0.427	16.31	0.296533
SMI	DBP	19	5	3	2	0	4	2.637	0.427	16.305	0.296784
SMI	DESI1	22	5	3	2	0	3	2.636	0.427	16.288	0.296785
SMI	ATP6V1C1	8	5	3	2	0	5	2.636	0.427	16.29	0.296815
SMI	GEMIN5	5	7	4	3	0	3	2.263	0.488	10.498	0.29697
SMI	ADGRE1	19	5	3	2	0	4	2.635	0.427	16.278	0.296988
SMI	VCAN	5	6	1	5	0	9	0.412	0.078	2.182	0.297001
SMI	ZSCAN2	15	5	3	2	0	4	2.635	0.427	16.27	0.297016
SMI	QSOX2	9	5	3	2	0	4	2.636	0.426	16.303	0.297052
SMI	PACSIN3	11	6	1	5	0	3	0.412	0.078	2.183	0.297134
SMI	ISM2	14	5	3	2	0	5	2.634	0.426	16.271	0.29724
SMI	PRRC2B	9	7	4	3	0	7	2.263	0.487	10.519	0.29734
SMI	AL159163.1	6	6	1	5	0	5	0.412	0.078	2.183	0.297345
SMI	DDX25	11	6	1	5	0	4	0.412	0.078	2.183	0.297382
SMI	ABCF1	6	6	1	5	0	5	0.412	0.078	2.183	0.29739
SMI	TTC7A	2	5	3	2	0	3	2.632	0.426	16.268	0.297614
SMI	FBXO38	5	9	5	4	0	6	2.05	0.531	7.916	0.297633
SMI	PRICKLE1	12	6	1	5	0	5	0.413	0.078	2.184	0.297748
SMI	PTPRO	12	5	3	2	0	5	2.629	0.426	16.23	0.297974
SMI	SMPDL3B	1	6	1	5	0	3	0.413	0.078	2.185	0.297985
SMI	CUL7	6	6	1	5	0	7	0.413	0.078	2.185	0.298026
SMI	TSPAN9	12	5	3	2	0	3	2.628	0.426	16.229	0.298279
SMI	MIF	22	5	3	2	0	2	2.627	0.425	16.217	0.29843
SMI	EIF2AK4	15	5	3	2	0	5	2.627	0.425	16.224	0.298451
SMI	PCSK6	15	6	1	5	0	6	0.413	0.078	2.187	0.29849
SMI	CTNNB1	3	6	1	5	0	6	0.413	0.078	2.188	0.298507
SMI	ABCC11	16	19	5	14	0	9	0.609	0.24	1.55	0.298552
SMI	BAAT	9	6	1	5	0	3	0.413	0.078	2.188	0.298601
SMI	KIFC2	8	5	3	2	0	4	2.628	0.425	16.249	0.298703
SMI	GMFG	19	6	1	5	0	3	0.413	0.078	2.189	0.298843
SMI	RWDD2B	21	6	1	5	0	3	0.413	0.078	2.189	0.298873
SMI	DZANK1	20	5	3	2	0	4	2.63	0.424	16.299	0.298892
SMI	FANCC	9	6	1	5	0	3	0.413	0.078	2.19	0.298946
SMI	APAF1	12	9	2	7	0	5	0.489	0.127	1.887	0.298978
SMI	NSMAF	8	5	3	2	0	4	2.624	0.425	16.214	0.299034
SMI	TMPRSS4	11	6	1	5	0	3	0.413	0.078	2.19	0.299091
SMI	PDCD2	6	6	1	5	0	5	0.413	0.078	2.191	0.299241
SMI	ASTL	2	6	1	5	0	2	0.414	0.078	2.191	0.299276
SMI	E2F7	12	5	3	2	0	5	2.622	0.425	16.182	0.299312
SMI	NRIP1	21	9	2	7	0	9	0.489	0.126	1.889	0.299321
SMI	MTFR1	8	5	3	2	0	3	2.621	0.425	16.174	0.299324
SMI	MMP21	10	10	2	8	0	4	0.501	0.136	1.847	0.299392
SMI	FMOD	1	7	4	3	0	2	2.251	0.486	10.435	0.299729
SMI	ZBTB44	11	6	1	5	0	5	0.414	0.078	2.193	0.299755
SMI	TMEM117	12	7	4	3	0	6	2.251	0.486	10.432	0.299873
SMI	RCBTB2	13	5	3	2	0	4	2.619	0.424	16.161	0.299876
SMI	DPEP1	16	7	4	3	0	5	2.25	0.485	10.431	0.299987
SMI	XPO7	8	5	3	2	0	5	2.626	0.423	16.296	0.300034
SMI	PCK1	20	5	3	2	0	4	2.618	0.424	16.171	0.300113
SMI	KCNK10	14	6	1	5	0	5	0.414	0.078	2.196	0.300232
SMI	LAMB1	7	18	9	9	0	10	1.66	0.636	4.329	0.300335
SMI	COL25A1	4	6	1	5	0	4	0.414	0.078	2.199	0.300554
SMI	FSCN1	7	5	3	2	0	5	2.62	0.423	16.235	0.300575
SMI	CCDC84	11	7	4	3	0	4	2.249	0.485	10.431	0.300582
SMI	ZNF785	16	7	4	3	0	5	2.251	0.484	10.456	0.300585
SMI	APBB1	11	5	3	2	0	5	2.614	0.424	16.128	0.300588
SMI	CEBPE	14	6	1	5	0	4	0.414	0.078	2.197	0.300588
SMI	TRA2A	7	6	1	5	0	3	0.415	0.078	2.197	0.300793
SMI	EPHB6	7	5	3	2	0	4	2.613	0.424	16.12	0.30087
SMI	HFE	6	5	3	2	0	2	2.61	0.423	16.091	0.301138
SMI	DTHD1	4	6	1	5	0	5	0.415	0.078	2.2	0.301304
SMI	FAM71E2	19	5	3	2	0	5	2.61	0.423	16.091	0.301327
SMI	POLN	4	9	5	4	0	6	2.038	0.528	7.86	0.301408
SMI	CLVS2	6	5	3	2	0	4	2.608	0.423	16.076	0.301611
SMI	ASPM	1	19	5	14	0	15	0.611	0.24	1.556	0.301752
SMI	ELK3	12	6	1	5	0	3	0.415	0.078	2.202	0.301912
SMI	FLT3	13	7	4	3	0	4	2.245	0.484	10.418	0.301933
SMI	MSH2	2	9	5	4	0	7	2.036	0.528	7.859	0.30203
SMI	CEACAM20	19	5	3	2	0	5	2.608	0.422	16.1	0.302093
SMI	KRBA1	7	6	1	5	0	6	0.415	0.078	2.204	0.302133
SMI	FCHSD1	5	5	3	2	0	4	2.605	0.422	16.069	0.302291
SMI	ADAM18	8	9	5	4	0	5	2.034	0.528	7.84	0.302333
SMI	PPFIA1	11	6	1	5	0	5	0.416	0.078	2.205	0.302427
SMI	ZEB1	10	5	3	2	0	5	2.604	0.422	16.068	0.302585
SMI	SH2D4A	8	6	1	5	0	3	0.416	0.078	2.208	0.302771
SMI	GIT1	17	9	2	7	0	5	0.492	0.127	1.897	0.302803
SMI	ZNF644	1	5	3	2	0	6	2.602	0.422	16.035	0.30281
SMI	EPB41L4B	9	5	3	2	0	5	2.602	0.422	16.054	0.302857
SMI	NIT1	1	9	2	7	0	5	0.491	0.127	1.899	0.302988
SMI	KLHL9	9	7	4	3	0	4	2.241	0.483	10.402	0.303008
SMI	PYGM	11	7	4	3	0	4	2.239	0.483	10.382	0.303208
SMI	ACP5	19	6	1	5	0	3	0.416	0.078	2.209	0.303328
SMI	PCDH1	5	6	1	5	0	5	0.416	0.078	2.209	0.303347
SMI	TUT4	1	5	3	2	0	5	2.599	0.422	16.029	0.303369
SMI	RAPGEF2	4	13	3	10	0	11	0.551	0.177	1.715	0.303483
SMI	DALRD3	3	6	1	5	0	4	0.416	0.078	2.21	0.303541
SMI	CLK4	5	7	4	3	0	6	2.238	0.482	10.393	0.303719
SMI	SPATA9	5	9	5	4	0	5	2.033	0.526	7.867	0.303897
SMI	DDX51	12	7	4	3	0	5	2.237	0.482	10.383	0.304031
SMI	ENDOU	12	5	3	2	0	2	2.594	0.421	15.975	0.304135
SMI	SOCS7	17	9	2	7	0	6	0.493	0.128	1.901	0.304143
SMI	PFKL	21	6	1	5	0	6	0.416	0.078	2.214	0.304201
SMI	APOBR	16	6	1	5	0	4	0.417	0.079	2.213	0.304273
SMI	NUCKS1	1	5	3	2	0	4	2.593	0.421	15.967	0.304349
SMI	NKX3-2	4	5	3	2	0	2	2.593	0.421	15.971	0.304401
SMI	XPC	3	6	1	5	0	5	0.417	0.078	2.214	0.304401
SMI	PTX4	16	7	4	3	0	5	2.235	0.482	10.37	0.304464
SMI	KLC4	6	5	3	2	0	4	2.593	0.421	15.975	0.304501
SMI	FUK	16	6	1	5	0	5	0.417	0.079	2.214	0.304505
SMI	KLHDC1	14	5	3	2	0	2	2.594	0.42	16.008	0.304534
SMI	HECA	6	5	3	2	0	5	2.591	0.421	15.952	0.304579
SMI	GTF2IRD1	7	5	3	2	0	4	2.591	0.421	15.952	0.304602
SMI	GLIS1	1	5	3	2	0	5	2.592	0.421	15.975	0.304664
SMI	CROCC	1	7	4	3	0	6	2.232	0.482	10.337	0.304725
SMI	BCAS2	1	6	1	5	0	2	0.417	0.079	2.216	0.304955
SMI	GLB1L	2	6	1	5	0	2	0.417	0.079	2.217	0.305067
SMI	FAM120AOS	9	5	3	2	0	4	2.588	0.42	15.935	0.305102
SMI	CNTN6	3	9	5	4	0	9	2.027	0.525	7.825	0.305179
SMI	RGS12	4	5	3	2	0	5	2.588	0.42	15.931	0.305205
SMI	CYP2C8	10	6	1	5	0	6	0.417	0.079	2.218	0.305328
SMI	PKD1L3	16	22	6	16	0	13	0.635	0.267	1.513	0.305372
SMI	ELF5	11	5	3	2	0	3	2.587	0.42	15.932	0.305387
SMI	ZC3H7A	16	7	4	3	0	5	2.229	0.481	10.326	0.305514
SMI	OR5K4	3	5	1	4	0	3	0.392	0.065	2.351	0.305603
SMI	GSDME	7	6	1	5	0	3	0.418	0.079	2.221	0.305945
SMI	DOLK	9	5	1	4	0	2	0.391	0.065	2.359	0.306025
SMI	USP53	4	7	4	3	0	6	2.226	0.481	10.305	0.306028
SMI	SLC9A5	16	7	4	3	0	5	2.226	0.481	10.309	0.306056
SMI	FHOD3	18	5	3	2	0	4	2.584	0.42	15.915	0.306089
SMI	GABRG3	15	5	3	2	0	4	2.583	0.42	15.896	0.306094
SMI	BAZ1B	7	6	1	5	0	5	0.418	0.079	2.222	0.306166
SMI	AGXT2	5	5	3	2	0	2	2.584	0.419	15.919	0.306189
SMI	LYVE1	11	6	1	5	0	3	0.418	0.079	2.222	0.306348
SMI	CDH2	18	6	1	5	0	4	0.418	0.079	2.223	0.306484
SMI	FAM184B	4	5	3	2	0	5	2.581	0.419	15.888	0.306509
SMI	TATDN1	8	9	2	7	0	5	0.494	0.128	1.908	0.306613
SMI	KLHL31	6	7	4	3	0	6	2.226	0.48	10.321	0.306708
SMI	PSD3	8	7	4	3	0	7	2.223	0.48	10.297	0.307063
SMI	CTSE	1	6	1	5	0	4	0.419	0.079	2.227	0.307105
SMI	DYRK3	1	6	1	5	0	3	0.419	0.079	2.226	0.307124
SMI	WSCD2	12	5	3	2	0	5	2.578	0.418	15.885	0.307257
SMI	CHST2	3	5	3	2	0	5	2.576	0.419	15.846	0.307259
SMI	MPI	15	9	5	4	0	6	2.021	0.523	7.805	0.307276
SMI	PRKACG	9	5	3	2	0	2	2.576	0.419	15.852	0.307316
SMI	SETBP1	18	9	5	4	0	6	2.016	0.524	7.76	0.307777
SMI	ALDH7A1	5	5	3	2	0	2	2.574	0.418	15.842	0.307788
SMI	FANCG	9	5	3	2	0	3	2.575	0.418	15.865	0.307815
SMI	SETD9	5	7	4	3	0	4	2.217	0.479	10.256	0.308127
SMI	PDZD8	10	5	3	2	0	4	2.571	0.418	15.811	0.308326
SMI	PRAME	22	7	4	3	0	5	2.217	0.479	10.255	0.308327
SMI	CAAP1	9	5	3	2	0	4	2.572	0.418	15.845	0.308385
SMI	KCTD8	4	5	3	2	0	5	2.569	0.418	15.806	0.308787
SMI	MATN3	2	14	7	7	0	6	1.763	0.591	5.257	0.30894
SMI	HSP90AA1	14	9	5	4	0	9	2.015	0.522	7.777	0.30913
SMI	RGMB	5	6	1	5	0	5	0.42	0.079	2.235	0.309134
SMI	KIF17	1	7	4	3	0	6	2.215	0.478	10.269	0.30964
SMI	ASMT	X	5	3	2	0	3	2.563	0.417	15.752	0.309761
SMI	KCNU1	8	7	4	3	0	5	2.212	0.478	10.24	0.310043
SMI	CNDP2	18	6	1	5	0	3	0.421	0.079	2.24	0.310301
SMI	TSHR	14	5	3	2	0	5	2.56	0.416	15.735	0.310307
SMI	CDK11A	1	20	10	10	0	13	1.565	0.659	3.715	0.310331
SMI	GRIA2	4	5	3	2	0	5	2.56	0.416	15.751	0.310454
SMI	GALNT2	1	9	5	4	0	8	2.009	0.522	7.737	0.310603
SMI	FAT4	4	25	7	18	0	16	0.656	0.291	1.482	0.310692
SMI	SLITRK1	13	5	3	2	0	5	2.558	0.416	15.733	0.310847
SMI	CEP85	1	6	1	5	0	3	0.421	0.079	2.243	0.311015
SMI	FARS2	6	5	3	2	0	3	2.556	0.416	15.708	0.311027
SMI	ALX1	12	5	3	2	0	5	2.556	0.416	15.71	0.311109
SMI	FOXA3	19	5	3	2	0	2	2.556	0.416	15.71	0.311181
SMI	SSH2	17	6	1	5	0	6	0.421	0.079	2.245	0.31129
SMI	KIF21B	1	7	4	3	0	7	2.208	0.477	10.23	0.311312
SMI	GRXCR2	5	5	3	2	0	5	2.555	0.416	15.699	0.311327
SMI	CHRNA1	2	7	4	3	0	5	2.208	0.477	10.227	0.311337
SMI	IL6R	1	5	3	2	0	3	2.555	0.416	15.71	0.311338
SMI	RPS6KL1	14	5	3	2	0	4	2.555	0.416	15.711	0.311341
SMI	NOS1	12	9	2	7	0	6	0.498	0.129	1.922	0.311405
SMI	MZF1	19	5	3	2	0	5	2.554	0.416	15.687	0.311458
SMI	CORO1A	16	5	1	4	0	4	0.396	0.066	2.381	0.311564
SMI	LRP4	11	9	5	4	0	9	2.007	0.521	7.738	0.311596
SMI	RBBP5	1	5	3	2	0	4	2.554	0.415	15.705	0.311643
SMI	DENND4C	9	13	3	10	0	9	0.556	0.179	1.733	0.311715
SMI	RECK	9	6	1	5	0	4	0.422	0.079	2.247	0.311831
SMI	EEF1A2	20	5	3	2	0	5	2.553	0.415	15.699	0.311934
SMI	GABRG1	4	5	3	2	0	5	2.551	0.415	15.67	0.311947
SMI	MCPH1	8	7	4	3	0	6	2.204	0.476	10.199	0.312096
SMI	GINS2	16	5	3	2	0	2	2.549	0.415	15.656	0.312222
SMI	RPS6	9	6	1	5	0	5	0.422	0.079	2.25	0.312334
SMI	GRIP2	3	6	1	5	0	4	0.422	0.079	2.249	0.31237
SMI	MAP7D1	1	7	4	3	0	4	2.208	0.474	10.272	0.312708
SMI	TIMM8B	11	5	1	4	0	4	0.398	0.067	2.381	0.312814
SMI	NRP2	2	9	2	7	0	10	0.498	0.129	1.929	0.313007
SMI	PARP8	5	6	1	5	0	4	0.423	0.079	2.253	0.313135
SMI	ZFAT	8	6	1	5	0	6	0.423	0.079	2.255	0.313395
SMI	CLIC5	6	5	3	2	0	3	2.543	0.414	15.611	0.313506
SMI	KDM2B	12	5	3	2	0	5	2.544	0.414	15.641	0.31356
SMI	PMVK	1	5	3	2	0	2	2.543	0.414	15.634	0.313737
SMI	ZNF441	19	5	3	2	0	5	2.541	0.414	15.608	0.31394
SMI	MAD1L1	7	5	3	2	0	5	2.544	0.413	15.663	0.313991
SMI	GYS2	12	16	8	8	0	13	1.686	0.61	4.663	0.314171
SMI	RGPD3	2	13	3	10	0	9	0.558	0.179	1.738	0.314181
SMI	AUNIP	1	6	1	5	0	4	0.423	0.079	2.259	0.314189
SMI	DCDC2C	2	6	1	5	0	3	0.423	0.079	2.259	0.314218
SMI	TGM3	20	13	3	10	0	8	0.558	0.179	1.739	0.314346
SMI	ASB3	2	6	1	5	0	3	0.423	0.079	2.259	0.314353
SMI	DNAH9	17	31	9	22	0	19	0.686	0.33	1.429	0.314362
SMI	NCAPD3	11	5	3	2	0	4	2.538	0.414	15.577	0.31438
SMI	TRPM2	21	12	6	6	0	11	1.838	0.561	6.02	0.314428
SMI	PCDHGA5	5	5	3	2	0	4	2.545	0.412	15.713	0.31451
SMI	HSPA4L	4	6	1	5	0	4	0.423	0.079	2.26	0.314564
SMI	ESYT1	12	7	4	3	0	7	2.195	0.474	10.158	0.314583
SMI	SYNJ2	6	5	3	2	0	4	2.536	0.413	15.571	0.314845
SMI	ADD2	2	6	1	5	0	5	0.424	0.079	2.265	0.315566
SMI	HAS3	16	9	5	4	0	4	1.993	0.518	7.671	0.31569
SMI	THUMPD3	3	9	2	7	0	7	0.5	0.129	1.937	0.315804
SMI	SLU7	5	5	3	2	0	4	2.53	0.412	15.545	0.316177
SMI	CHID1	11	5	3	2	0	3	2.535	0.411	15.651	0.31642
SMI	MICA	6	5	3	2	0	2	2.527	0.412	15.496	0.316509
SMI	FKBP9	7	5	3	2	0	5	2.528	0.412	15.531	0.316626
SMI	MYO3B	2	9	5	4	0	9	1.991	0.517	7.67	0.316802
SMI	COL5A1	9	7	4	3	0	7	2.183	0.473	10.077	0.317001
SMI	SRGAP1	12	9	2	7	0	6	0.501	0.129	1.94	0.31715
SMI	TFB2M	1	6	1	5	0	2	0.425	0.08	2.272	0.317163
SMI	TTC21A	3	9	5	4	0	5	1.988	0.517	7.646	0.317309
SMI	LRP1B	2	27	8	19	0	22	0.672	0.308	1.466	0.317665
SMI	MAGI2	7	7	4	3	0	7	2.18	0.472	10.057	0.317832
SMI	PTGER4	5	6	1	5	0	2	0.426	0.08	2.275	0.317897
SMI	NOTCH1	9	7	4	3	0	6	2.182	0.472	10.093	0.318161
SMI	CRAMP1	16	5	3	2	0	5	2.517	0.41	15.45	0.318576
SMI	QRFPR	4	5	3	2	0	2	2.516	0.41	15.422	0.318642
SMI	CRY1	12	5	3	2	0	2	2.515	0.411	15.401	0.318667
SMI	ERBB2	17	5	3	2	0	4	2.515	0.41	15.406	0.318709
SMI	FZD5	2	5	3	2	0	5	2.513	0.41	15.396	0.318907
SMI	PIKFYVE	2	24	7	17	0	16	0.657	0.287	1.501	0.318994
SMI	CASKIN1	16	5	3	2	0	5	2.516	0.41	15.453	0.319065
SMI	TMEM127	2	7	4	3	0	5	2.177	0.471	10.063	0.319372
SMI	REV3L	6	9	2	7	0	7	0.503	0.13	1.946	0.319478
SMI	ADAP1	7	16	4	12	0	12	0.595	0.214	1.654	0.319592
SMI	ZNF134	19	5	3	2	0	2	2.51	0.41	15.387	0.31974
SMI	ZNF267	16	5	3	2	0	3	2.51	0.409	15.389	0.319911
SMI	FBLN5	14	5	3	2	0	4	2.513	0.408	15.465	0.320276
SMI	PSMB10	16	5	3	2	0	2	2.507	0.409	15.369	0.320459
SMI	CCDC177	14	7	4	3	0	3	2.17	0.47	10.015	0.32059
SMI	PLEC	8	23	11	12	0	18	1.537	0.657	3.593	0.321303
SMI	MYH14	19	20	10	10	0	12	1.581	0.639	3.91	0.321396
SMI	SLC22A18	11	5	3	2	0	5	2.502	0.408	15.337	0.321528
SMI	ZRANB3	2	6	1	5	0	6	0.428	0.08	2.294	0.321565
SMI	SNX14	6	6	1	5	0	2	0.428	0.08	2.293	0.321892
SMI	ZNF687	1	9	2	7	0	7	0.505	0.13	1.954	0.322171
SMI	SLC39A5	12	5	3	2	0	4	2.5	0.407	15.355	0.322359
SMI	NADK	1	9	2	7	0	7	0.504	0.13	1.958	0.322665
SMI	KLK3	19	6	1	5	0	3	0.429	0.08	2.299	0.322906
SMI	PARP3	3	7	4	3	0	3	2.164	0.468	10	0.322912
SMI	FRMD4A	10	7	4	3	0	4	2.164	0.468	10.004	0.323118
SMI	CAT	11	9	2	7	0	5	0.505	0.13	1.959	0.323195
SMI	SLC4A10	2	9	2	7	0	9	0.505	0.13	1.957	0.323243
SMI	GTSE1	22	5	3	2	0	4	2.489	0.407	15.226	0.32374
SMI	ABCC3	17	16	8	8	0	9	1.668	0.604	4.607	0.323787
SMI	PLXNA1	3	16	8	8	0	14	1.668	0.603	4.614	0.32395
SMI	PUSL1	1	9	5	4	0	6	1.97	0.512	7.585	0.324172
SMI	HAVCR1	5	5	3	2	0	3	2.49	0.405	15.294	0.324556
SMI	FIGN	2	5	3	2	0	2	2.487	0.406	15.234	0.324607
SMI	PITRM1	10	9	2	7	0	6	0.506	0.131	1.962	0.324647
SMI	IRX5	16	9	2	7	0	4	0.507	0.131	1.961	0.324806
SMI	THEM5	1	5	3	2	0	2	2.484	0.406	15.204	0.324831
SMI	GRSF1	4	5	3	2	0	5	2.484	0.406	15.203	0.324993
SMI	HIF1A	14	5	3	2	0	5	2.486	0.405	15.246	0.324997
SMI	CIC	19	5	3	2	0	5	2.491	0.405	15.333	0.325029
SMI	BICC1	10	6	1	5	0	4	0.43	0.08	2.309	0.325183
SMI	ENTPD6	20	7	4	3	0	4	2.154	0.467	9.935	0.325274
SMI	NARS	18	5	3	2	0	4	2.48	0.406	15.171	0.325497
SMI	SYT9	11	5	3	2	0	3	2.483	0.405	15.217	0.325642
SMI	AL603832.3	1	5	3	2	0	5	2.481	0.405	15.189	0.325648
SMI	HYI	1	7	4	3	0	4	2.151	0.467	9.917	0.325891
SMI	RERE	1	7	4	3	0	6	2.153	0.466	9.942	0.325899
SMI	ZNF300	5	6	1	5	0	4	0.431	0.08	2.311	0.325919
SMI	FGA	4	9	2	7	0	5	0.507	0.131	1.966	0.325998
SMI	SLC10A2	13	9	2	7	0	7	0.507	0.131	1.966	0.326056
SMI	GAPVD1	9	9	2	7	0	5	0.506	0.13	1.97	0.326098
SMI	LCAT	16	5	3	2	0	5	2.476	0.405	15.147	0.326604
SMI	TRIO	5	7	4	3	0	7	2.148	0.466	9.908	0.327084
SMI	NMI	2	9	2	7	0	5	0.508	0.131	1.969	0.327105
SMI	EMILIN2	18	9	2	7	0	5	0.508	0.131	1.97	0.327247
SMI	LRPAP1	4	5	3	2	0	2	2.47	0.404	15.08	0.327358
SMI	TAF1D	11	7	4	3	0	2	2.144	0.466	9.877	0.327592
SMI	SIDT2	11	11	6	5	0	7	1.834	0.544	6.182	0.328044
SMI	FBXL13	7	7	4	3	0	5	2.143	0.465	9.873	0.328193
SMI	SIDT1	3	9	2	7	0	6	0.509	0.131	1.974	0.328601
SMI	MON2	12	16	8	8	0	12	1.659	0.601	4.58	0.328673
SMI	KMT2C	7	9	5	4	0	9	1.954	0.509	7.503	0.328943
SMI	ABCB5	7	9	2	7	0	5	0.509	0.131	1.975	0.329231
SMI	MMRN1	4	7	4	3	0	6	2.14	0.464	9.878	0.329617
SMI	TFPI2	7	7	4	3	0	5	2.146	0.462	9.965	0.32967
SMI	MMP25	16	9	2	7	0	6	0.51	0.131	1.978	0.329944
SMI	KIF5B	10	9	2	7	0	7	0.509	0.131	1.981	0.33002
SMI	TLX3	5	5	1	4	0	4	0.41	0.068	2.471	0.330359
SMI	CCDC180	9	9	2	7	0	6	0.51	0.131	1.98	0.330366
SMI	NETO1	18	5	3	2	0	3	2.455	0.402	14.987	0.330384
SMI	CBWD5	9	5	3	2	0	4	2.459	0.401	15.076	0.330645
SMI	ABCA8	17	12	6	6	0	8	1.799	0.551	5.869	0.330668
SMI	RASSF9	12	7	4	3	0	3	2.135	0.463	9.851	0.330723
SMI	POU4F3	5	7	4	3	0	5	2.137	0.462	9.878	0.330784
SMI	PLA2G4C	19	6	1	5	0	2	0.434	0.081	2.334	0.330842
SMI	ZCCHC4	4	9	5	4	0	4	1.952	0.507	7.52	0.330884
SMI	INF2	14	5	3	2	0	5	2.463	0.4	15.171	0.331048
SMI	TBRG4	7	5	1	4	0	3	0.411	0.068	2.472	0.331348
SMI	APLP2	11	5	3	2	0	4	2.451	0.401	14.976	0.331487
SMI	CYBB	X	5	1	4	0	5	0.411	0.068	2.475	0.3315
SMI	BLM	15	9	2	7	0	7	0.511	0.132	1.982	0.331573
SMI	SLC26A4	7	14	7	7	0	9	1.716	0.577	5.107	0.331743
SMI	ANKRD13D	11	5	3	2	0	4	2.451	0.401	14.991	0.331763
SMI	UPP2	2	5	3	2	0	3	2.447	0.401	14.924	0.331998
SMI	WDR73	15	21	10	11	0	11	1.553	0.638	3.783	0.332039
SMI	SP5	2	5	3	2	0	2	2.446	0.401	14.915	0.332241
SMI	TRIM63	1	9	2	7	0	4	0.512	0.132	1.985	0.332722
SMI	MYCBPAP	17	5	3	2	0	4	2.443	0.401	14.899	0.332827
SMI	ACVR1	2	9	2	7	0	7	0.511	0.131	1.989	0.333145
SMI	STPG4	2	6	1	5	0	3	0.436	0.081	2.345	0.333178
SMI	FZD6	8	9	2	7	0	6	0.512	0.132	1.987	0.333266
SMI	CDC26	9	5	3	2	0	4	2.443	0.4	14.917	0.333371
SMI	ADAMTS9	3	12	3	9	0	8	0.561	0.174	1.81	0.333567
SMI	INPP4B	4	5	3	2	0	3	2.44	0.4	14.876	0.333621
SMI	PPM1D	17	7	4	3	0	7	2.125	0.461	9.799	0.333688
SMI	COL5A2	2	9	2	7	0	6	0.511	0.131	1.993	0.333934
SMI	ARHGAP32	11	19	5	14	0	12	0.645	0.265	1.571	0.334224
SMI	OBSCN	1	44	20	24	0	32	1.352	0.733	2.495	0.33439
SMI	ELL	19	5	3	2	0	3	2.437	0.399	14.865	0.334424
SMI	RNF32	7	7	4	3	0	5	2.125	0.459	9.833	0.33489
SMI	CSRP1	1	9	2	7	0	5	0.513	0.132	1.992	0.335017
SMI	ZNF16	8	5	3	2	0	5	2.434	0.398	14.878	0.335342
SMI	ABCB9	12	18	9	9	0	13	1.599	0.615	4.154	0.335516
SMI	ANKS1B	12	9	5	4	0	8	1.935	0.504	7.429	0.336104
SMI	NCAPD2	12	12	3	9	0	7	0.563	0.174	1.817	0.336389
SMI	RIPOR1	16	5	3	2	0	2	2.429	0.398	14.841	0.336548
SMI	NUDT12	5	5	3	2	0	3	2.426	0.398	14.805	0.336705
SMI	DZIP1L	3	6	1	5	0	2	0.438	0.081	2.361	0.336722
SMI	COL4A4	2	9	2	7	0	8	0.514	0.132	2	0.336734
SMI	AL645922.1	6	5	3	2	0	5	2.424	0.397	14.79	0.337151
SMI	TAF15	17	7	4	3	0	7	2.112	0.458	9.73	0.337506
SMI	COL8A1	3	5	3	2	0	4	2.421	0.397	14.761	0.337611
SMI	SPAG16	2	9	2	7	0	7	0.515	0.133	2.001	0.337889
SMI	AKNA	9	5	3	2	0	2	2.422	0.396	14.799	0.338217
SMI	SRSF11	1	5	3	2	0	3	2.417	0.397	14.712	0.338383
SMI	C7	5	5	1	4	0	4	0.415	0.069	2.511	0.338568
SMI	TMPRSS3	21	7	4	3	0	6	2.105	0.458	9.672	0.338716
SMI	PLOD3	7	9	2	7	0	8	0.516	0.133	2.003	0.33876
SMI	WASF3	13	5	3	2	0	4	2.417	0.396	14.743	0.338874
SMI	SHISA2	13	9	2	7	0	4	0.516	0.133	2.004	0.338886
SMI	SENP1	12	7	4	3	0	4	2.105	0.458	9.674	0.339007
SMI	SLAIN2	4	5	3	2	0	5	2.413	0.396	14.682	0.339166
SMI	CCDC88B	11	9	2	7	0	6	0.516	0.133	2.008	0.339854
SMI	KCNA3	1	5	1	4	0	4	0.417	0.069	2.521	0.340442
SMI	TSHZ1	18	14	7	7	0	11	1.697	0.572	5.034	0.340551
SMI	TNR	1	5	3	2	0	5	2.406	0.395	14.648	0.340621
SMI	TBC1D8B	X	7	4	3	0	4	1.946	0.495	7.658	0.340715
SMI	JPH1	8	9	2	7	0	6	0.516	0.132	2.014	0.340905
SMI	USO1	4	14	7	7	0	8	1.696	0.571	5.037	0.341307
SMI	TMC1	9	9	2	7	0	5	0.517	0.133	2.013	0.341366
SMI	MGRN1	16	5	3	2	0	5	2.404	0.395	14.649	0.341445
SMI	RIMS2	8	5	3	2	0	5	2.401	0.395	14.607	0.34163
SMI	ALMS1	2	15	4	11	0	12	0.601	0.211	1.717	0.341854
SMI	HDAC2	6	7	4	3	0	6	2.092	0.455	9.607	0.342761
SMI	NAXE	1	8	2	6	0	4	0.503	0.122	2.079	0.34278
SMI	EIF5B	2	12	3	9	0	11	0.567	0.175	1.832	0.342846
SMI	ACADVL	17	12	6	6	0	8	1.77	0.544	5.766	0.343015
SMI	KAT14	20	9	2	7	0	5	0.518	0.133	2.017	0.343184
SMI	DTX4	11	5	3	2	0	4	2.394	0.393	14.571	0.343596
SMI	EYA1	8	5	3	2	0	3	2.39	0.393	14.521	0.343865
SMI	EVPL	17	12	6	6	0	8	1.768	0.543	5.752	0.344005
SMI	KBTBD13	15	5	3	2	0	5	2.391	0.392	14.575	0.344391
SMI	FAM13B	5	5	3	2	0	5	2.389	0.392	14.557	0.344769
SMI	SMG8	17	15	4	11	0	11	0.603	0.211	1.722	0.345143
SMI	OGFRL1	6	5	1	4	0	5	0.42	0.069	2.547	0.345337
SMI	GRIK4	11	9	2	7	0	6	0.52	0.133	2.024	0.345374
SMI	SCAI	9	7	4	3	0	7	2.089	0.452	9.655	0.345633
SMI	TRAPPC13	5	5	3	2	0	4	2.384	0.392	14.507	0.345729
SMI	TRIM9	14	9	2	7	0	4	0.52	0.134	2.025	0.345823
SMI	AMBRA1	11	15	4	11	0	13	0.604	0.212	1.722	0.345867
SMI	USH1G	17	5	3	2	0	4	2.39	0.39	14.627	0.345969
SMI	MUC22	6	6	1	5	0	4	0.502	0.12	2.108	0.3466
SMI	WWC2	4	9	2	7	0	5	0.521	0.134	2.027	0.346672
SMI	SBF2	11	14	7	7	0	8	1.686	0.568	5.007	0.346675
SMI	DENND5B	12	14	7	7	0	12	1.685	0.568	4.997	0.347
SMI	PTPN13	4	12	3	9	0	7	0.57	0.176	1.841	0.347232
SMI	AKAP6	14	9	2	7	0	8	0.521	0.133	2.031	0.347297
SMI	ADCY5	3	9	2	7	0	9	0.52	0.133	2.033	0.347417
SMI	CRX	19	5	3	2	0	1	2.375	0.391	14.433	0.347468
SMI	NRP1	10	5	3	2	0	4	2.379	0.39	14.505	0.347525
SMI	ATRNL1	10	9	2	7	0	7	0.521	0.133	2.033	0.347636
SMI	NEK5	13	9	2	7	0	4	0.522	0.134	2.033	0.348429
SMI	ALDH3A1	17	5	3	2	0	2	2.367	0.389	14.412	0.349967
SMI	ECEL1	2	14	7	7	0	9	1.679	0.566	4.976	0.350038
SMI	PCNX2	1	9	2	7	0	9	0.523	0.134	2.038	0.350113
SMI	YTHDC2	5	12	6	6	0	7	1.755	0.539	5.714	0.35019
SMI	XRN1	3	5	1	4	0	5	0.424	0.07	2.566	0.35037
SMI	PRPF40B	12	7	4	3	0	4	2.067	0.45	9.497	0.350679
SMI	AC011462.1	19	9	2	7	0	6	0.523	0.134	2.039	0.350706
SMI	OVCA2	17	5	1	4	0	2	0.424	0.07	2.573	0.350996
SMI	BCAT2	19	5	3	2	0	5	2.363	0.388	14.407	0.351066
SMI	HRG	3	5	3	2	0	3	2.364	0.387	14.423	0.351159
SMI	CNOT8	5	9	2	7	0	6	0.523	0.134	2.043	0.351288
SMI	CDK15	2	5	1	4	0	4	0.425	0.07	2.574	0.351556
SMI	GALNT10	5	9	2	7	0	8	0.524	0.134	2.043	0.351661
SMI	APP	21	5	3	2	0	5	2.356	0.388	14.311	0.351745
SMI	CTU2	16	9	2	7	0	10	0.524	0.134	2.044	0.351746
SMI	ABCC5	3	7	4	3	0	6	2.063	0.449	9.475	0.351855
SMI	ANXA11	10	9	2	7	0	5	0.524	0.134	2.045	0.351905
SMI	SLIT3	5	9	2	7	0	7	0.524	0.134	2.044	0.351908
SMI	KLHL13	X	6	1	5	0	4	0.506	0.12	2.127	0.35218
SMI	STPG2	4	5	3	2	0	2	2.353	0.387	14.286	0.352551
SMI	KIAA1109	4	35	16	19	0	28	1.385	0.697	2.753	0.352985
SMI	ROBO4	11	5	3	2	0	2	2.347	0.387	14.245	0.353749
SMI	GLRA3	4	11	6	5	0	7	1.774	0.528	5.961	0.353851
SMI	KIAA1324L	7	9	2	7	0	5	0.526	0.135	2.05	0.354307
SMI	GNPDA1	5	5	3	2	0	3	2.354	0.384	14.421	0.354466
SMI	WDHD1	14	9	2	7	0	7	0.526	0.135	2.051	0.35452
SMI	RNF168	3	5	1	4	0	2	0.427	0.07	2.607	0.356906
SMI	DDX20	1	14	7	7	0	9	1.667	0.562	4.942	0.356973
SMI	THADA	2	12	6	6	0	7	1.739	0.536	5.648	0.35698
SMI	NEFM	8	7	4	3	0	7	2.046	0.446	9.395	0.357354
SMI	KRT84	12	5	1	4	0	2	0.429	0.071	2.603	0.357765
SMI	P3H2	3	12	6	6	0	6	1.736	0.535	5.635	0.358849
SMI	PUM3	9	9	2	7	0	5	0.529	0.135	2.065	0.359186
SMI	TEX15	8	18	5	13	0	14	0.639	0.245	1.666	0.359616
SMI	SCEL	13	5	1	4	0	4	0.43	0.071	2.617	0.359694
SMI	ZNF384	12	5	1	4	0	4	0.43	0.071	2.618	0.359705
SMI	RASGRF2	5	9	2	7	0	8	0.529	0.135	2.067	0.359913
SMI	AMBP	9	7	4	3	0	3	2.037	0.444	9.342	0.360018
SMI	PLEKHH1	14	7	4	3	0	6	2.034	0.444	9.315	0.360434
SMI	USP40	2	5	1	4	0	5	0.431	0.071	2.621	0.360719
SMI	DDR1	6	9	2	7	0	7	0.53	0.136	2.07	0.360781
SMI	KLRK1	12	5	1	4	0	3	0.431	0.071	2.621	0.360833
SMI	RDH11	14	5	3	2	0	3	2.311	0.382	13.979	0.36176
SMI	RBPJL	20	9	5	4	0	7	1.866	0.488	7.13	0.361986
SMI	ZNF7	8	9	2	7	0	5	0.531	0.136	2.074	0.362247
SMI	CCDC66	3	9	2	7	0	8	0.531	0.135	2.081	0.363343
SMI	WBP11	12	5	3	2	0	4	2.304	0.381	13.954	0.363579
SMI	PPP2R3A	3	7	4	3	0	5	2.027	0.441	9.319	0.363983
SMI	SPEG	2	12	3	9	0	6	0.58	0.179	1.88	0.364114
SMI	C2CD3	11	5	3	2	0	4	2.305	0.379	14.017	0.364447
SMI	RNF167	17	5	1	4	0	5	0.434	0.071	2.641	0.364883
SMI	CCDC186	10	5	3	2	0	4	2.298	0.38	13.907	0.365033
SMI	TIMM17A	1	8	4	4	0	4	1.968	0.455	8.518	0.365135
SMI	OGDHL	10	18	5	13	0	10	0.642	0.246	1.674	0.365168
SMI	UTRN	6	21	10	11	0	18	1.507	0.62	3.664	0.365215
SMI	SMC5	9	10	5	5	0	7	1.82	0.497	6.664	0.365789
SMI	AMFR	16	5	1	4	0	4	0.435	0.071	2.649	0.366394
SMI	PTPRU	1	5	3	2	0	4	2.291	0.379	13.853	0.366528
SMI	PCYT1A	3	5	3	2	0	3	2.297	0.378	13.962	0.366623
SMI	CAMK1	3	7	4	3	0	7	2.019	0.439	9.284	0.366655
SMI	EP300	22	12	3	9	0	10	0.582	0.18	1.886	0.366966
SMI	C21orf58	21	9	2	7	0	5	0.534	0.136	2.089	0.367187
SMI	THOC7	3	5	3	2	0	3	2.286	0.379	13.796	0.367361
SMI	MBTD1	17	5	1	4	0	5	0.436	0.072	2.654	0.36749
SMI	SETX	9	12	3	9	0	8	0.582	0.18	1.888	0.367511
SMI	SNTB1	8	9	2	7	0	5	0.534	0.136	2.091	0.367893
SMI	DBX2	12	5	3	2	0	3	2.284	0.378	13.799	0.368195
SMI	MBOAT7	19	5	1	4	0	5	0.437	0.072	2.656	0.36821
SMI	MASTL	10	5	1	4	0	5	0.436	0.072	2.659	0.368439
SMI	CENPJ	13	12	6	6	0	11	1.715	0.529	5.558	0.368598
SMI	WDR48	3	5	3	2	0	5	2.284	0.377	13.824	0.368721
SMI	FAM160A1	4	7	4	3	0	4	2.009	0.439	9.203	0.368747
SMI	CLCNKA	1	8	2	6	0	4	0.52	0.125	2.166	0.368862
SMI	FAM129C	19	5	3	2	0	3	2.279	0.377	13.776	0.369693
SMI	FRMPD1	9	9	5	4	0	7	1.849	0.482	7.09	0.369794
SMI	VTA1	6	12	6	6	0	6	1.713	0.528	5.553	0.370031
SMI	SLCO3A1	15	5	3	2	0	5	2.281	0.376	13.839	0.370045
SMI	SMPD4	2	5	1	4	0	4	0.438	0.072	2.661	0.370045
SMI	PAK3	X	6	4	2	0	3	1.699	0.533	5.411	0.370098
SMI	MLLT10	10	7	4	3	0	5	2.007	0.437	9.208	0.37021
SMI	CEP290	12	30	9	21	0	19	0.712	0.339	1.497	0.370323
SMI	RETREG3	17	5	3	2	0	3	2.279	0.376	13.82	0.370531
SMI	FANCM	14	16	8	8	0	12	1.587	0.577	4.363	0.370779
SMI	PRMT3	11	5	1	4	0	5	0.438	0.072	2.668	0.370823
SMI	FAM20C	7	5	3	2	0	3	2.274	0.376	13.759	0.37105
SMI	PIK3C2G	12	18	5	13	0	10	0.646	0.248	1.684	0.371164
SMI	HFM1	1	14	7	7	0	12	1.64	0.554	4.853	0.371302
SMI	KANSL1L	2	7	4	3	0	2	2.001	0.437	9.151	0.371375
SMI	PIGT	20	5	3	2	0	4	2.274	0.375	13.786	0.371448
SMI	TNKS	8	9	2	7	0	9	0.537	0.137	2.103	0.371648
SMI	SPATS2L	2	5	1	4	0	5	0.438	0.072	2.677	0.371655
SMI	USHBP1	19	5	3	2	0	3	2.274	0.375	13.787	0.371762
SMI	PLCH1	3	15	4	11	0	9	0.62	0.217	1.772	0.372003
SMI	SMURF1	7	15	4	11	0	13	0.62	0.217	1.772	0.372138
SMI	GXYLT2	3	5	1	4	0	5	0.439	0.072	2.68	0.372282
SMI	HGF	7	5	1	4	0	5	0.439	0.072	2.679	0.372284
SMI	KIF24	9	21	10	11	0	9	1.498	0.616	3.64	0.372314
SMI	DNAJB13	11	5	1	4	0	4	0.439	0.072	2.68	0.372613
SMI	PPARG	3	7	4	3	0	6	1.994	0.437	9.1	0.372839
SMI	WNK4	17	12	6	6	0	9	1.708	0.526	5.54	0.372866
SMI	ZBED6	1	5	1	4	0	5	0.44	0.072	2.68	0.372926
SMI	ADGRD2	9	5	3	2	0	3	2.267	0.375	13.714	0.372944
SMI	RBMS3	3	5	1	4	0	4	0.439	0.072	2.688	0.373512
SMI	SYNDIG1L	14	5	1	4	0	3	0.441	0.072	2.683	0.373864
SMI	DNMBP	10	15	4	11	0	9	0.621	0.217	1.776	0.374039
SMI	ZDHHC17	12	11	3	8	0	8	0.576	0.171	1.943	0.374149
SMI	SCN4A	17	26	8	18	0	18	0.698	0.315	1.544	0.374567
SMI	CLPTM1L	5	5	1	4	0	5	0.441	0.072	2.691	0.375297
SMI	ETNPPL	4	5	1	4	0	5	0.44	0.072	2.7	0.375365
SMI	MINDY1	1	5	1	4	0	4	0.441	0.072	2.696	0.375455
SMI	CAPN11	6	8	2	6	0	5	0.525	0.126	2.185	0.37572
SMI	A2M	12	7	4	3	0	6	1.986	0.435	9.076	0.375879
SMI	PRPS1L1	7	5	1	4	0	4	0.441	0.072	2.701	0.37625
SMI	RNPEPL1	2	5	1	4	0	3	0.442	0.073	2.698	0.376625
SMI	SLC4A3	2	14	7	7	0	10	1.632	0.551	4.832	0.376697
SMI	NOL8	9	5	3	2	0	4	2.248	0.373	13.551	0.376759
SMI	ABCC2	10	12	3	9	0	10	0.588	0.181	1.91	0.376844
SMI	PC	11	12	6	6	0	10	1.699	0.524	5.507	0.377059
SMI	LHFPL2	5	5	1	4	0	3	0.443	0.073	2.699	0.377101
SMI	NEK3	13	5	1	4	0	3	0.441	0.072	2.71	0.377132
SMI	NACC1	19	5	1	4	0	5	0.442	0.072	2.707	0.377398
SMI	LTBP4	19	12	3	9	0	11	0.588	0.181	1.911	0.377502
SMI	DDX47	12	5	3	2	0	4	2.248	0.372	13.601	0.377607
SMI	ECHDC1	6	5	1	4	0	4	0.443	0.072	2.714	0.378409
SMI	ARHGAP39	8	14	7	7	0	13	1.629	0.55	4.828	0.378663
SMI	2026-09-14	7	9	5	4	0	4	1.724	0.512	5.802	0.378895
SMI	PARD3	10	19	9	10	0	12	1.521	0.598	3.872	0.378938
SMI	ANKRD30B	18	5	1	4	0	4	0.444	0.073	2.713	0.379095
SMI	AC093899.2	2	5	1	4	0	5	0.444	0.073	2.711	0.379145
SMI	KLHL38	8	14	7	7	0	6	1.625	0.55	4.799	0.379493
SMI	VSTM2L	20	5	1	4	0	4	0.444	0.072	2.719	0.379629
SMI	BACH1	21	10	5	5	0	6	1.786	0.489	6.517	0.380078
SMI	ENPP3	6	9	2	7	0	8	0.542	0.138	2.132	0.380755
SMI	MPHOSPH8	13	8	2	6	0	6	0.528	0.126	2.205	0.380983
SMI	PRSS55	8	5	1	4	0	2	0.446	0.073	2.719	0.381057
SMI	SLC2A4	17	8	2	6	0	8	0.528	0.127	2.202	0.381063
SMI	CEP250	20	12	3	9	0	11	0.591	0.182	1.92	0.381457
SMI	INTS10	8	5	1	4	0	5	0.446	0.073	2.723	0.381458
SMI	TMEM132E	17	5	1	4	0	3	0.446	0.073	2.726	0.382179
SMI	COL20A1	20	5	1	4	0	4	0.447	0.073	2.724	0.382241
SMI	FRY	13	12	3	9	0	11	0.591	0.182	1.924	0.382544
SMI	KIF2A	5	5	3	2	0	1	2.229	0.369	13.477	0.382793
SMI	CNNM3	2	5	1	4	0	3	0.445	0.072	2.743	0.382803
SMI	CPT1A	11	9	2	7	0	9	0.544	0.138	2.138	0.382888
SMI	TUBB2A	6	7	4	3	0	4	1.969	0.43	9.017	0.38293
SMI	LRRK2	12	12	3	9	0	9	0.592	0.182	1.924	0.382986
SMI	USP21	1	10	5	5	0	10	1.778	0.488	6.482	0.383056
SMI	PGM1	1	5	1	4	0	4	0.447	0.073	2.732	0.383523
SMI	FGD2	6	5	3	2	0	4	2.222	0.369	13.396	0.383726
SMI	ZNF18	17	5	1	4	0	2	0.448	0.073	2.734	0.383944
SMI	MED25	19	5	1	4	0	6	0.448	0.073	2.743	0.385263
SMI	CD36	7	14	7	7	0	14	1.615	0.547	4.768	0.38532
SMI	NDST4	4	5	3	2	0	5	2.22	0.366	13.45	0.3855
SMI	JRKL	11	5	1	4	0	4	0.448	0.073	2.751	0.385772
SMI	TTF2	1	5	1	4	0	4	0.447	0.072	2.762	0.385875
SMI	POLR3A	10	24	7	17	0	16	0.692	0.301	1.592	0.386677
SMI	AC011448.1	19	12	6	6	0	6	1.68	0.519	5.444	0.386744
SMI	NIPAL1	4	5	1	4	0	4	0.449	0.073	2.754	0.387212
SMI	FAM174B	15	12	6	6	0	12	1.679	0.519	5.434	0.387339
SMI	RRAGA	9	5	1	4	0	3	0.45	0.073	2.755	0.387438
SMI	CHD1	5	10	5	5	0	6	1.769	0.485	6.447	0.387524
SMI	ARHGAP23	17	5	3	2	0	5	2.209	0.366	13.337	0.387588
SMI	CREB3L1	11	5	1	4	0	2	0.45	0.073	2.759	0.387892
SMI	KLHDC9	1	5	3	2	0	3	2.206	0.366	13.297	0.38802
SMI	ATP6V0D1	16	5	1	4	0	3	0.449	0.073	2.766	0.388042
SMI	ZNF197	3	5	1	4	0	5	0.449	0.073	2.77	0.388521
SMI	SLC26A5	7	12	3	9	0	6	0.595	0.183	1.936	0.38857
SMI	RAD51C	17	5	1	4	0	5	0.451	0.074	2.76	0.388591
SMI	FGF21	19	5	1	4	0	4	0.451	0.073	2.762	0.388785
SMI	SH3BP5L	1	5	1	4	0	5	0.45	0.073	2.769	0.388842
SMI	PELP1	17	12	6	6	0	9	1.675	0.518	5.416	0.388935
SMI	MUT	6	15	4	11	0	9	0.629	0.219	1.805	0.389038
SMI	UBA6	4	10	5	5	0	7	1.764	0.484	6.425	0.389496
SMI	SRPK2	7	5	1	4	0	5	0.452	0.074	2.764	0.389792
SMI	UEVLD	11	5	1	4	0	3	0.451	0.074	2.767	0.389904
SMI	MROH2A	2	21	6	15	0	11	0.677	0.278	1.648	0.389957
SMI	ATP13A2	1	10	5	5	0	7	1.763	0.484	6.42	0.389985
SMI	TPRG1	3	5	1	4	0	4	0.451	0.073	2.772	0.390171
SMI	CXCL8	4	5	1	4	0	2	0.451	0.073	2.772	0.39019
SMI	ZBTB39	12	5	1	4	0	5	0.452	0.074	2.77	0.390372
SMI	PRELID3B	20	5	1	4	0	3	0.452	0.074	2.771	0.390451
SMI	UNC13D	17	5	1	4	0	3	0.452	0.074	2.769	0.39064
SMI	SPTLC1	9	12	6	6	0	9	1.672	0.517	5.408	0.390743
SMI	SON	21	5	1	4	0	5	0.452	0.074	2.772	0.391052
SMI	EYA3	1	5	1	4	0	2	0.453	0.074	2.77	0.391062
SMI	SLF2	10	8	2	6	0	3	0.535	0.128	2.233	0.391135
SMI	SCAF11	12	12	6	6	0	12	1.672	0.516	5.42	0.391315
SMI	CNTNAP4	16	5	1	4	0	4	0.453	0.074	2.773	0.391413
SMI	RFC4	3	5	1	4	0	5	0.453	0.074	2.774	0.391528
SMI	NUP214	9	5	1	4	0	5	0.452	0.073	2.784	0.392057
SMI	IDI2	10	5	1	4	0	3	0.453	0.074	2.782	0.392222
SMI	TMCO4	1	5	1	4	0	3	0.453	0.074	2.78	0.392572
SMI	DDX52	17	12	6	6	0	9	1.667	0.516	5.386	0.392835
SMI	LSM 7.00	19	5	1	4	0	3	0.453	0.073	2.789	0.392861
SMI	CCDC144NL	17	8	2	6	0	4	0.537	0.129	2.242	0.393601
SMI	SIK3	11	5	1	4	0	5	0.455	0.074	2.785	0.393908
SMI	TDG	12	12	6	6	0	6	1.666	0.515	5.388	0.394141
SMI	ZNF235	19	5	1	4	0	3	0.453	0.073	2.801	0.394188
SMI	IL22RA2	6	5	1	4	0	1	0.454	0.074	2.79	0.394287
SMI	TTC29	4	5	1	4	0	3	0.455	0.074	2.79	0.394508
SMI	UBA5	3	5	1	4	0	3	0.455	0.074	2.788	0.394562
SMI	MUC5AC	11	39	12	27	0	25	0.753	0.392	1.447	0.394627
SMI	ANKHD1	5	18	5	13	0	17	0.659	0.252	1.723	0.395167
SMI	HIST1H2BJ	6	5	1	4	0	2	0.456	0.074	2.794	0.395457
SMI	TSPAN15	10	5	1	4	0	4	0.455	0.074	2.796	0.395566
SMI	PTPN7	1	5	1	4	0	3	0.455	0.074	2.8	0.3956
SMI	PDE9A	21	5	3	2	0	2	2.174	0.362	13.065	0.395908
SMI	RARG	12	5	1	4	0	7	0.456	0.074	2.796	0.396001
SMI	CACNA1D	3	19	9	10	0	15	1.497	0.589	3.805	0.396098
SMI	EHBP1L1	11	12	6	6	0	11	1.661	0.514	5.371	0.396529
SMI	GON4L	1	5	1	4	0	4	0.456	0.074	2.801	0.396571
SMI	VPS35L	16	5	1	4	0	5	0.456	0.074	2.801	0.396595
SMI	GRPEL2	5	5	1	4	0	2	0.457	0.074	2.799	0.396696
SMI	SLC23A1	5	5	1	4	0	5	0.456	0.074	2.81	0.39755
SMI	FERMT1	20	5	1	4	0	5	0.457	0.074	2.806	0.397636
SMI	NMT1	17	5	1	4	0	4	0.457	0.074	2.808	0.397834
SMI	CAD	2	27	8	19	0	19	0.713	0.325	1.563	0.397923
SMI	KIF13B	8	10	5	5	0	8	1.745	0.48	6.344	0.397949
SMI	FCER1A	1	5	1	4	0	3	0.457	0.074	2.809	0.39823
SMI	OSBPL5	11	5	1	4	0	5	0.457	0.074	2.81	0.398272
SMI	DEF8	16	5	1	4	0	4	0.457	0.074	2.819	0.398605
SMI	ATAD3C	1	5	1	4	0	6	0.457	0.074	2.815	0.398656
SMI	TMEM87A	15	5	1	4	0	2	0.458	0.075	2.811	0.39873
SMI	CFAP57	1	5	1	4	0	4	0.458	0.075	2.812	0.398908
SMI	ZNF33B	10	12	3	9	0	9	0.601	0.185	1.96	0.398915
SMI	TMPRSS15	21	10	5	5	0	7	1.743	0.479	6.345	0.399068
SMI	AL592490.1	13	5	1	4	0	4	0.458	0.075	2.814	0.399188
SMI	TRPC7	5	11	3	8	0	8	0.592	0.175	2.003	0.399269
SMI	ABCA3	16	5	1	4	0	5	0.457	0.074	2.823	0.399383
SMI	TTN	2	250	101	149	0	176	1.117	0.863	1.445	0.399596
SMI	AHI1	6	15	4	11	0	9	0.636	0.221	1.825	0.399657
SMI	ZNF385D	3	5	1	4	0	3	0.458	0.074	2.818	0.399671
SMI	CCSER1	4	5	1	4	0	3	0.458	0.075	2.817	0.399736
SMI	POLR2B	4	8	4	4	0	6	1.869	0.436	8.009	0.399749
SMI	MAP2	2	5	1	4	0	5	0.458	0.075	2.819	0.399898
SMI	CHRND	2	5	1	4	0	3	0.459	0.075	2.821	0.400699
SMI	MROH2B	5	8	2	6	0	5	0.542	0.13	2.263	0.400715
SMI	JAK3	19	5	1	4	0	4	0.459	0.075	2.822	0.400823
SMI	PDE10A	6	10	5	5	0	8	1.74	0.478	6.336	0.401019
SMI	CKM	19	5	1	4	0	3	0.459	0.075	2.822	0.401024
SMI	TPM3	1	5	1	4	0	3	0.459	0.075	2.827	0.401395
SMI	CASTOR2	7	5	1	4	0	5	0.46	0.075	2.825	0.401504
SMI	SLC25A48	5	5	1	4	0	4	0.46	0.075	2.824	0.401508
SMI	DOC2B	17	5	1	4	0	2	0.459	0.074	2.83	0.401523
SMI	HOXD12	2	7	4	3	0	5	1.915	0.419	8.745	0.401694
SMI	DTNBP1	6	5	1	4	0	4	0.46	0.075	2.827	0.401941
SMI	ITSN1	21	8	2	6	0	6	0.543	0.13	2.266	0.402128
SMI	KNL1	15	9	5	4	0	7	1.772	0.464	6.763	0.402305
SMI	SYS1	20	5	1	4	0	2	0.46	0.075	2.83	0.402455
SMI	SLITRK5	13	10	5	5	0	8	1.735	0.477	6.303	0.402665
SMI	LOXL1	15	15	4	11	0	5	0.637	0.222	1.831	0.402765
SMI	PRRT3	3	5	1	4	0	5	0.461	0.075	2.832	0.402812
SMI	TTLL13P	15	5	1	4	0	4	0.461	0.075	2.833	0.403027
SMI	C1QTNF3	5	5	1	4	0	3	0.461	0.075	2.833	0.403046
SMI	KCNH7	2	5	1	4	0	3	0.461	0.075	2.834	0.403078
SMI	CCDC89	11	5	1	4	0	4	0.46	0.075	2.838	0.403167
SMI	ANXA7	10	5	1	4	0	2	0.461	0.075	2.833	0.403208
SMI	CCDC191	3	16	8	8	0	9	1.539	0.56	4.231	0.403616
SMI	SLC17A7	19	5	1	4	0	5	0.461	0.075	2.839	0.403892
SMI	LIPE	19	5	1	4	0	4	0.461	0.075	2.838	0.403929
SMI	TCIRG1	11	5	1	4	0	4	0.462	0.075	2.839	0.404187
SMI	RNF31	14	5	1	4	0	4	0.462	0.075	2.842	0.404398
SMI	UPP1	7	5	1	4	0	5	0.462	0.075	2.842	0.404542
SMI	SNRNP48	6	5	1	4	0	3	0.462	0.075	2.842	0.40466
SMI	C5orf38	5	5	1	4	0	1	0.462	0.075	2.842	0.404739
SMI	WDR87	19	10	5	5	0	6	1.73	0.477	6.278	0.404822
SMI	ARHGEF17	11	19	9	10	0	15	1.487	0.585	3.78	0.404845
SMI	GAK	4	5	1	4	0	5	0.462	0.075	2.842	0.404939
SMI	UMOD	16	10	5	5	0	6	1.73	0.476	6.283	0.404984
SMI	COL12A1	6	19	9	10	0	14	1.486	0.585	3.777	0.404998
SMI	GANAB	11	5	1	4	0	4	0.462	0.075	2.844	0.405068
SMI	GPR149	3	5	1	4	0	3	0.462	0.075	2.846	0.405467
SMI	CFD	19	8	2	6	0	3	0.544	0.13	2.284	0.405747
SMI	HAO2	1	5	1	4	0	2	0.463	0.075	2.85	0.405926
SMI	PIWIL4	11	5	1	4	0	3	0.463	0.075	2.85	0.405929
SMI	PTPN12	7	8	4	4	0	3	1.852	0.433	7.919	0.406007
SMI	RERG	12	5	1	4	0	4	0.463	0.075	2.852	0.406175
SMI	CCT4	2	5	1	4	0	2	0.463	0.075	2.851	0.406368
SMI	MMP14	14	5	1	4	0	5	0.463	0.075	2.852	0.406403
SMI	EYS	6	18	5	13	0	16	0.665	0.254	1.742	0.406704
SMI	CWC22	2	10	5	5	0	8	1.726	0.475	6.264	0.406731
SMI	REEP2	5	5	1	4	0	3	0.463	0.075	2.854	0.406929
SMI	MED20	6	10	5	5	0	4	1.725	0.475	6.264	0.407191
SMI	VASH1	14	5	1	4	0	4	0.464	0.075	2.859	0.407546
SMI	ELP2	18	5	1	4	0	4	0.463	0.075	2.861	0.407631
SMI	NUPL2	7	5	1	4	0	5	0.464	0.075	2.859	0.407699
SMI	CFAP74	1	5	1	4	0	5	0.464	0.075	2.858	0.407723
SMI	ZNF423	16	5	1	4	0	5	0.464	0.075	2.858	0.407784
SMI	COPG2	7	5	1	4	0	5	0.464	0.075	2.862	0.407946
SMI	G3BP1	5	5	1	4	0	5	0.464	0.075	2.86	0.408009
SMI	AC011005.1	7	5	1	4	0	2	0.464	0.075	2.866	0.408368
SMI	HERC3	4	5	1	4	0	5	0.464	0.075	2.865	0.408729
SMI	ZBTB21	21	5	1	4	0	3	0.465	0.075	2.866	0.408918
SMI	GALNTL6	4	12	6	6	0	10	1.638	0.508	5.281	0.409026
SMI	XKR4	8	5	1	4	0	3	0.465	0.075	2.866	0.409035
SMI	LAPTM4B	8	23	11	12	0	13	1.427	0.614	3.317	0.40924
SMI	SCUBE2	11	8	2	6	0	8	0.548	0.131	2.291	0.409576
SMI	GRAP2	22	5	1	4	0	4	0.465	0.076	2.868	0.409622
SMI	TAF4B	18	5	1	4	0	5	0.465	0.075	2.87	0.409658
SMI	NR5A1	9	5	1	4	0	5	0.465	0.075	2.875	0.40991
SMI	FLCN	17	5	1	4	0	3	0.465	0.075	2.87	0.409921
SMI	TBXAS1	7	10	5	5	0	6	1.72	0.473	6.248	0.409941
SMI	MOB3C	1	5	1	4	0	3	0.466	0.076	2.869	0.409959
SMI	OVCH2	11	5	1	4	0	3	0.465	0.075	2.874	0.41029
SMI	MAGEC3	X	5	1	4	0	4	0.466	0.076	2.872	0.410638
SMI	ZNF563	19	5	1	4	0	3	0.466	0.075	2.876	0.410706
SMI	TSPEAR	21	5	1	4	0	4	0.466	0.076	2.874	0.410729
SMI	POLD1	19	10	5	5	0	8	1.717	0.473	6.228	0.410733
SMI	ZSCAN5B	19	5	1	4	0	4	0.466	0.076	2.874	0.410742
SMI	NUDT3	6	10	5	5	0	4	1.717	0.473	6.228	0.410802
SMI	BMP4	14	5	1	4	0	2	0.466	0.076	2.877	0.411239
SMI	GLYATL3	6	5	1	4	0	3	0.466	0.076	2.877	0.411266
SMI	PLEKHA1	10	12	6	6	0	9	1.633	0.507	5.262	0.411352
SMI	PLOD2	3	10	5	5	0	7	1.716	0.473	6.223	0.411419
SMI	C3orf38	3	5	1	4	0	2	0.467	0.076	2.878	0.411684
SMI	L1TD1	1	11	3	8	0	7	0.627	0.206	1.912	0.411893
SMI	PDCD2L	19	5	1	4	0	4	0.467	0.076	2.881	0.412127
SMI	PDZD2	5	10	5	5	0	10	1.714	0.473	6.217	0.412232
SMI	PROZ	13	5	1	4	0	3	0.466	0.075	2.889	0.412307
SMI	ALCAM	3	5	1	4	0	4	0.467	0.075	2.89	0.412525
SMI	CHST3	10	5	1	4	0	3	0.467	0.075	2.89	0.412571
SMI	CD22	19	5	1	4	0	3	0.467	0.076	2.887	0.41284
SMI	FAM214A	15	10	5	5	0	9	1.713	0.472	6.209	0.412877
SMI	TUBGCP3	13	5	1	4	0	3	0.468	0.076	2.886	0.413038
SMI	ADGRD1	12	5	1	4	0	3	0.467	0.075	2.891	0.413048
SMI	COL6A6	3	18	5	13	0	14	0.669	0.255	1.753	0.413174
SMI	TESK2	1	5	1	4	0	4	0.468	0.076	2.887	0.4133
SMI	DIRAS2	9	5	1	4	0	3	0.468	0.076	2.889	0.413352
SMI	PNLIP	10	5	1	4	0	2	0.468	0.076	2.89	0.41348
SMI	MTA2	11	5	1	4	0	5	0.468	0.076	2.892	0.413608
SMI	FAM9B	X	5	1	4	0	2	0.468	0.076	2.89	0.413638
SMI	PRRT4	7	5	1	4	0	3	0.468	0.076	2.889	0.413718
SMI	CYP2A6	19	5	1	4	0	3	0.467	0.075	2.897	0.413729
SMI	GSR	8	5	1	4	0	4	0.468	0.076	2.89	0.413803
SMI	SOCS4	14	8	2	6	0	7	0.551	0.132	2.303	0.413911
SMI	LRRFIP2	3	5	1	4	0	5	0.468	0.076	2.891	0.413922
SMI	ENTR1	9	5	1	4	0	2	0.467	0.075	2.898	0.413926
SMI	CORO2A	9	5	1	4	0	5	0.468	0.076	2.893	0.414042
SMI	SCN11A	3	12	6	6	0	7	1.629	0.505	5.252	0.414228
SMI	DCTD	4	5	1	4	0	2	0.468	0.076	2.895	0.414412
SMI	FLVCR1	1	5	1	4	0	5	0.468	0.076	2.898	0.414697
SMI	NLRP7	19	5	1	4	0	2	0.469	0.076	2.898	0.414756
SMI	KRT13	17	5	1	4	0	2	0.469	0.076	2.896	0.414777
SMI	CACNA1S	1	21	10	11	0	15	1.445	0.597	3.498	0.414988
SMI	ABCA10	17	14	4	10	0	9	0.638	0.216	1.881	0.415341
SMI	GPN1	2	5	1	4	0	4	0.469	0.076	2.903	0.415352
SMI	KIAA1211L	2	8	4	4	0	5	1.827	0.428	7.796	0.415455
SMI	HTR3B	11	5	1	4	0	5	0.469	0.076	2.902	0.415541
SMI	CD302	2	5	1	4	0	4	0.469	0.076	2.901	0.415546
SMI	DCST2	1	5	1	4	0	2	0.469	0.076	2.903	0.415709
SMI	RASAL2	1	7	4	3	0	5	1.876	0.412	8.528	0.415723
SMI	INSC	11	5	1	4	0	4	0.47	0.076	2.901	0.415824
SMI	CEP120	5	12	6	6	0	9	1.626	0.504	5.241	0.415848
SMI	SNRNP200	2	12	6	6	0	10	1.625	0.504	5.236	0.416019
SMI	R3HCC1	8	5	1	4	0	4	0.469	0.076	2.908	0.416112
SMI	PHGDH	1	5	1	4	0	5	0.469	0.076	2.906	0.416183
SMI	DACH1	13	5	1	4	0	3	0.47	0.076	2.907	0.416306
SMI	CFAP65	2	5	1	4	0	6	0.47	0.076	2.903	0.416395
SMI	CP	3	5	1	4	0	4	0.47	0.076	2.909	0.416529
SMI	SERGEF	11	5	1	4	0	2	0.47	0.076	2.905	0.416627
SMI	UHRF1BP1	6	10	5	5	0	9	1.706	0.47	6.195	0.416664
SMI	UNC5B	10	15	4	11	0	8	0.645	0.224	1.857	0.416674
SMI	BCLAF1	6	10	5	5	0	6	1.705	0.471	6.177	0.416699
SMI	NLRC4	2	11	3	8	0	4	0.603	0.178	2.046	0.416793
SMI	DUSP8	11	5	1	4	0	1	0.47	0.076	2.91	0.416805
SMI	MOB1B	4	5	1	4	0	3	0.47	0.076	2.914	0.417608
SMI	SUSD5	3	5	1	4	0	2	0.471	0.076	2.912	0.41761
SMI	PCDHA2	5	10	5	5	0	4	1.702	0.47	6.165	0.417702
SMI	LAIR1	19	5	1	4	0	3	0.47	0.076	2.916	0.417808
SMI	EPYC	12	5	1	4	0	3	0.471	0.076	2.913	0.417838
SMI	CLDN9	16	5	1	4	0	3	0.471	0.076	2.913	0.41809
SMI	CTNND1	11	5	1	4	0	3	0.471	0.076	2.916	0.418125
SMI	RCN3	19	5	1	4	0	3	0.471	0.076	2.919	0.418269
SMI	ANO2	12	18	5	13	0	9	0.672	0.256	1.761	0.418447
SMI	SIX5	19	5	1	4	0	3	0.535	0.118	2.434	0.418532
SMI	VNN 2.00	6	5	1	4	0	2	0.472	0.076	2.916	0.418663
SMI	PDE6G	17	5	1	4	0	1	0.471	0.076	2.918	0.41871
SMI	TTLL11	9	5	1	4	0	3	0.472	0.076	2.916	0.418796
SMI	DUS1L	17	8	2	6	0	7	0.554	0.132	2.319	0.418838
SMI	EVC	4	5	1	4	0	5	0.472	0.076	2.923	0.419375
SMI	IRF2BPL	14	5	1	4	0	5	0.472	0.076	2.922	0.419444
SMI	NR2E3	15	5	1	4	0	4	0.472	0.076	2.922	0.419535
SMI	UTS2	1	5	1	4	0	2	0.472	0.076	2.921	0.419552
SMI	APPL2	12	8	2	6	0	4	0.555	0.133	2.321	0.419707
SMI	BIVM-ERCC5	13	5	1	4	0	2	0.472	0.076	2.925	0.42002
SMI	ZNF425	7	5	1	4	0	4	0.472	0.076	2.925	0.42009
SMI	KDM3B	5	5	1	4	0	4	0.473	0.076	2.923	0.420102
SMI	ALDH4A1	1	5	1	4	0	3	0.472	0.076	2.925	0.420148
SMI	TAP1	6	5	1	4	0	2	0.472	0.076	2.926	0.420159
SMI	SYCE1	10	5	1	4	0	2	0.472	0.076	2.927	0.420312
SMI	SLC30A7	1	5	1	4	0	2	0.473	0.076	2.925	0.420346
SMI	ADGRE2	19	5	1	4	0	5	0.472	0.076	2.931	0.42067
SMI	NR4A1	12	5	3	2	0	4	2.084	0.348	12.471	0.420981
SMI	SH2B3	12	8	2	6	0	7	0.555	0.132	2.333	0.421508
SMI	SHMT1	17	5	1	4	0	4	0.473	0.076	2.937	0.421589
SMI	ACSM1	16	5	1	4	0	3	0.473	0.076	2.932	0.42159
SMI	MYORG	9	8	2	6	0	5	0.556	0.133	2.329	0.421635
SMI	LEPROTL1	8	5	1	4	0	2	0.474	0.076	2.933	0.42181
SMI	CYP4F2	19	5	1	4	0	1	0.474	0.076	2.935	0.421943
SMI	CDK5	7	5	1	4	0	4	0.474	0.076	2.935	0.42213
SMI	TCP11	6	5	1	4	0	1	0.474	0.077	2.935	0.422287
SMI	PEBP1	12	5	1	4	0	1	0.474	0.077	2.94	0.422857
SMI	SUCLG2	3	5	1	4	0	5	0.474	0.076	2.944	0.422862
SMI	ZC3H3	8	5	1	4	0	4	0.474	0.076	2.942	0.422889
SMI	AKIP1	11	5	1	4	0	1	0.474	0.077	2.941	0.423112
SMI	DGKG	3	5	1	4	0	6	0.475	0.077	2.942	0.423215
SMI	AARS	16	17	8	9	0	11	1.497	0.558	4.019	0.423217
SMI	NRDC	1	5	1	4	0	4	0.474	0.076	2.943	0.423257
SMI	OXA1L	14	5	1	4	0	3	0.475	0.077	2.941	0.423391
SMI	AC006518.7	12	5	1	4	0	1	0.475	0.077	2.942	0.423465
SMI	ESCO2	8	5	1	4	0	2	0.474	0.076	2.946	0.423506
SMI	TRIM42	3	5	1	4	0	3	0.475	0.077	2.943	0.423537
SMI	KDM4C	9	12	6	6	0	12	1.612	0.5	5.196	0.423673
SMI	FGF4	11	8	2	6	0	4	0.557	0.133	2.336	0.423686
SMI	ZFYVE1	14	12	3	9	0	6	0.616	0.188	2.018	0.423894
SMI	WRN	8	8	4	4	0	7	1.806	0.424	7.687	0.42404
SMI	ADAMTS2	5	5	1	4	0	4	0.475	0.077	2.948	0.424088
SMI	NPR 3.00	5	5	1	4	0	4	0.475	0.077	2.948	0.424205
SMI	RBBP8	18	5	1	4	0	4	0.475	0.077	2.949	0.424531
SMI	PRMT9	4	5	1	4	0	4	0.475	0.077	2.951	0.424706
SMI	LCLAT1	2	5	1	4	0	3	0.475	0.077	2.951	0.424743
SMI	SOCS5	2	8	2	6	0	5	0.557	0.133	2.342	0.424758
SMI	TMEM237	2	5	1	4	0	4	0.476	0.077	2.952	0.424906
SMI	SF1	11	5	1	4	0	5	0.476	0.077	2.953	0.425003
SMI	ENOX2	X	7	4	3	0	4	1.584	0.511	4.908	0.425151
SMI	ADRA2A	10	10	5	5	0	6	1.687	0.466	6.1	0.425499
SMI	RDH14	2	5	1	4	0	4	0.476	0.077	2.953	0.425553
SMI	PRDM15	21	17	8	9	0	12	1.494	0.556	4.012	0.425848
SMI	PRPF31	19	8	2	6	0	8	0.558	0.133	2.345	0.425884
SMI	CYP4F8	19	5	1	4	0	2	0.476	0.077	2.956	0.425951
SMI	ZNF346	5	5	1	4	0	4	0.476	0.077	2.958	0.426061
SMI	ADAMTS16	5	8	2	6	0	5	0.559	0.133	2.343	0.42611
SMI	KEL	7	15	4	11	0	7	0.651	0.226	1.875	0.426134
SMI	CDH10	5	5	1	4	0	4	0.477	0.077	2.957	0.426184
SMI	KDM8	16	5	1	4	0	3	0.476	0.077	2.962	0.42619
SMI	SLC24A4	14	5	1	4	0	3	0.476	0.077	2.961	0.42627
SMI	DENND5A	11	10	5	5	0	8	1.685	0.466	6.096	0.426775
SMI	YWHAH	22	5	1	4	0	3	0.477	0.077	2.962	0.426893
SMI	NKX1-2	10	5	1	4	0	1	0.477	0.077	2.962	0.426977
SMI	RNMT	18	5	1	4	0	4	0.477	0.077	2.963	0.427313
SMI	ZNF497	19	10	5	5	0	5	1.683	0.465	6.094	0.427581
SMI	DCAF6	1	10	5	5	0	6	1.683	0.465	6.091	0.427682
SMI	FARP1	13	10	5	5	0	6	1.684	0.465	6.1	0.42773
SMI	AC068831.7	15	5	1	4	0	3	0.478	0.077	2.966	0.427861
SMI	HSD17B4	5	5	1	4	0	4	0.478	0.077	2.966	0.42787
SMI	CCDC102B	18	5	1	4	0	4	0.478	0.077	2.967	0.428044
SMI	VPS53	17	10	5	5	0	7	1.682	0.465	6.092	0.42807
SMI	OCA2	15	10	5	5	0	6	1.682	0.465	6.087	0.428106
SMI	EIF3L	22	8	4	4	0	4	1.795	0.422	7.634	0.428222
SMI	HSD17B1	17	5	1	4	0	4	0.478	0.077	2.973	0.428461
SMI	RNF219	13	8	2	6	0	6	0.561	0.134	2.349	0.428551
SMI	ARL 1.00	12	5	1	4	0	2	0.478	0.077	2.971	0.428596
SMI	LMF1	16	5	1	4	0	5	0.478	0.077	2.971	0.428783
SMI	NOSIP	19	5	1	4	0	4	0.479	0.077	2.975	0.429285
SMI	ASB8	12	5	1	4	0	4	0.479	0.077	2.977	0.429359
SMI	GLB1L2	11	8	2	6	0	6	0.561	0.133	2.357	0.429625
SMI	SIK2	11	5	1	4	0	5	0.479	0.077	2.978	0.429815
SMI	LRRK1	15	5	1	4	0	3	0.478	0.077	2.984	0.429948
SMI	RPS2	16	8	2	6	0	6	0.562	0.134	2.356	0.43026
SMI	SLC45A4	8	5	1	4	0	3	0.479	0.077	2.983	0.430579
SMI	MTA1	14	8	2	6	0	6	0.562	0.134	2.358	0.430624
SMI	NR2F1	5	5	1	4	0	3	0.48	0.077	2.982	0.430754
SMI	LRIF1	1	5	1	4	0	4	0.48	0.077	2.983	0.430775
SMI	ERBB3	12	10	5	5	0	10	1.677	0.464	6.065	0.43079
SMI	MFSD6	2	8	4	4	0	6	1.788	0.421	7.602	0.431204
SMI	GDPD3	16	8	4	4	0	5	1.787	0.421	7.598	0.431499
SMI	EIF2B5	3	5	1	4	0	3	0.48	0.077	2.991	0.431734
SMI	HERC4	10	5	1	4	0	5	0.48	0.077	2.989	0.431775
SMI	TACR2	10	5	1	4	0	2	0.48	0.077	2.989	0.431788
SMI	MTMR11	1	5	1	4	0	5	0.48	0.077	2.989	0.431847
SMI	DSG1	18	5	1	4	0	4	0.48	0.077	2.991	0.43195
SMI	HECTD4	12	11	3	8	0	9	0.613	0.181	2.079	0.432038
SMI	TOMM70	3	5	1	4	0	5	0.481	0.077	2.993	0.432284
SMI	MAP1A	15	8	2	6	0	7	0.563	0.134	2.362	0.432364
SMI	CD82	11	8	2	6	0	5	0.563	0.134	2.366	0.43269
SMI	MBL2	10	5	1	4	0	3	0.481	0.077	2.993	0.43272
SMI	ACY3	11	5	1	4	0	2	0.481	0.077	2.994	0.432826
SMI	PSD4	2	5	1	4	0	3	0.481	0.077	2.994	0.432923
SMI	TSEN2	3	5	1	4	0	5	0.481	0.077	2.995	0.433003
SMI	SALL3	18	10	5	5	0	10	1.672	0.462	6.045	0.433335
SMI	CDC42BPA	1	8	2	6	0	6	0.564	0.134	2.368	0.433733
SMI	CROCC2	2	8	4	4	0	6	1.782	0.419	7.576	0.433762
SMI	C1QL4	12	5	1	4	0	3	0.482	0.077	3.001	0.434134
SMI	ALOXE3	17	5	1	4	0	3	0.483	0.077	3.005	0.434822
SMI	MYO18B	22	18	5	13	0	13	0.681	0.259	1.788	0.434972
SMI	SMARCC1	3	8	4	4	0	7	1.779	0.419	7.561	0.43499
SMI	ZBTB3	11	5	1	4	0	4	0.482	0.077	3.009	0.435159
SMI	RARS2	6	5	1	4	0	3	0.483	0.077	3.009	0.435293
SMI	RAB40B	17	5	1	4	0	1	0.483	0.078	3.007	0.435311
SMI	RYR3	15	24	7	17	0	17	0.727	0.327	1.619	0.435426
SMI	AC099489.1	16	29	9	20	0	21	0.74	0.348	1.576	0.435558
SMI	CIB1	15	5	1	4	0	2	0.483	0.078	3.011	0.435781
SMI	ADAMTSL5	19	5	1	4	0	3	0.483	0.078	3.01	0.435815
SMI	HMGXB4	22	5	1	4	0	5	0.483	0.078	3.011	0.435846
SMI	BRCA1	17	5	1	4	0	3	0.483	0.078	3.011	0.435925
SMI	ARMH4	14	5	1	4	0	3	0.484	0.078	3.014	0.43643
SMI	HMCN1	1	19	9	10	0	15	1.447	0.57	3.672	0.436742
SMI	CAND2	3	10	5	5	0	9	1.664	0.461	6.008	0.436797
SMI	DPY19L4	8	8	4	4	0	8	1.775	0.418	7.541	0.436882
SMI	MLPH	2	5	1	4	0	2	0.484	0.078	3.018	0.437296
SMI	DCHS1	11	8	2	6	0	8	0.565	0.134	2.384	0.43733
SMI	ZNF804B	7	5	1	4	0	5	0.484	0.078	3.02	0.437462
SMI	CPNE7	16	8	2	6	0	6	0.566	0.135	2.38	0.437542
SMI	ITGA4	2	8	2	6	0	4	0.566	0.134	2.382	0.437633
SMI	VCL	10	8	2	6	0	6	0.566	0.134	2.383	0.437709
SMI	OTOP3	17	5	1	4	0	3	0.484	0.078	3.024	0.437794
SMI	MAP2K3	17	14	4	10	0	7	0.651	0.22	1.927	0.437956
SMI	PPIG	2	10	5	5	0	6	1.663	0.46	6.015	0.437995
SMI	AGTPBP1	9	8	2	6	0	5	0.566	0.135	2.383	0.438148
SMI	TET1	10	5	1	4	0	4	0.485	0.078	3.024	0.438153
SMI	COL24A1	1	8	2	6	0	7	0.566	0.135	2.385	0.438318
SMI	RHOF	12	5	1	4	0	3	0.485	0.078	3.026	0.438337
SMI	FAM120B	6	8	2	6	0	6	0.567	0.135	2.382	0.438681
SMI	RBM42	19	5	1	4	0	3	0.485	0.078	3.028	0.43874
SMI	PTPRB	12	10	5	5	0	6	1.659	0.46	5.991	0.439441
SMI	LILRA1	19	8	4	4	0	3	1.767	0.417	7.497	0.439811
SMI	GSC2	22	5	1	4	0	1	0.486	0.078	3.032	0.439851
SMI	ATP12A	13	10	5	5	0	6	1.66	0.459	6.004	0.439912
SMI	EFCAB13	17	8	2	6	0	5	0.568	0.135	2.387	0.440089
SMI	ALG12	22	5	1	4	0	2	0.486	0.078	3.034	0.440123
SMI	FIBP	11	5	1	4	0	5	0.486	0.078	3.034	0.440283
SMI	STAB2	12	11	3	8	0	9	0.617	0.181	2.102	0.440358
SMI	VGF	7	5	1	4	0	4	0.486	0.078	3.037	0.440589
SMI	NAGPA	16	8	2	6	0	5	0.568	0.135	2.389	0.440609
SMI	M1	22	5	1	4	0	3	0.486	0.078	3.039	0.440637
SMI	FBXW4	10	5	1	4	0	3	0.487	0.078	3.037	0.440652
SMI	MKX	10	5	1	4	0	2	0.486	0.078	3.039	0.440724
SMI	LRBA	4	20	9	11	0	16	1.433	0.574	3.578	0.440923
SMI	ASB4	7	5	1	4	0	2	0.487	0.078	3.04	0.440944
SMI	NFE2L1	17	17	8	9	0	10	1.474	0.55	3.951	0.440959
SMI	MSH3	5	10	5	5	0	9	1.658	0.458	5.996	0.440981
SMI	HS6ST1	2	10	5	5	0	9	1.656	0.459	5.975	0.441003
SMI	PTPRT	20	11	3	8	0	9	0.618	0.182	2.101	0.44113
SMI	NDE1	16	5	1	4	0	5	0.487	0.078	3.04	0.441319
SMI	CHSY3	5	11	3	8	0	9	0.619	0.182	2.102	0.441452
SMI	TPGS2	18	5	1	4	0	2	0.487	0.078	3.046	0.441473
SMI	COMMD2	3	5	1	4	0	2	0.487	0.078	3.043	0.441613
SMI	HECTD3	1	8	2	6	0	8	0.568	0.135	2.397	0.441672
SMI	SOS 2	14	5	1	4	0	4	0.487	0.078	3.043	0.441699
SMI	ZFR2	19	15	7	8	0	8	1.512	0.527	4.34	0.441894
SMI	PPP2R1B	11	8	2	6	0	5	0.569	0.135	2.393	0.441927
SMI	LIG1	19	8	4	4	0	7	1.763	0.415	7.485	0.44193
SMI	STK38	6	5	1	4	0	4	0.487	0.078	3.049	0.442011
SMI	OR4D2	17	5	1	4	0	1	0.488	0.078	3.045	0.44221
SMI	CMIP	16	8	2	6	0	7	0.57	0.135	2.397	0.442774
SMI	SLC5A4	22	8	2	6	0	3	0.569	0.135	2.4	0.443034
SMI	LRRC66	4	5	1	4	0	2	0.488	0.078	3.05	0.443124
SMI	KRR1	12	8	4	4	0	5	1.76	0.415	7.461	0.443136
SMI	SYNPR	3	5	1	4	0	3	0.488	0.078	3.053	0.443144
SMI	RBM23	14	5	1	4	0	3	0.488	0.078	3.052	0.443216
SMI	PPID	4	5	1	4	0	3	0.488	0.078	3.058	0.443539
SMI	HSPA9	5	8	2	6	0	5	0.57	0.135	2.401	0.443706
SMI	CCDC157	22	5	1	4	0	5	0.489	0.078	3.054	0.44373
SMI	RAB3GAP1	2	5	1	4	0	3	0.488	0.078	3.056	0.443738
SMI	HEXA	15	8	2	6	0	7	0.571	0.136	2.401	0.444238
SMI	TREM2	6	5	1	4	0	2	0.489	0.078	3.058	0.444303
SMI	ZNF513	2	10	5	5	0	6	1.65	0.457	5.952	0.444312
SMI	MICAL2	11	11	3	8	0	6	0.62	0.182	2.11	0.444417
SMI	GJA5	1	5	1	4	0	4	0.489	0.078	3.062	0.444706
SMI	WEE2	7	5	1	4	0	3	0.489	0.078	3.061	0.444718
SMI	AKAP2	9	8	2	6	0	7	0.571	0.136	2.404	0.444834
SMI	ENO3	17	10	5	5	0	9	1.649	0.457	5.952	0.445068
SMI	SMC4	3	10	5	5	0	7	1.648	0.457	5.947	0.445183
SMI	MYOM2	8	8	2	6	0	6	0.571	0.135	2.407	0.445246
SMI	KAT8	16	5	1	4	0	3	0.49	0.078	3.064	0.44546
SMI	DOCK9	13	8	4	4	0	6	1.754	0.414	7.429	0.445719
SMI	PNPLA8	7	5	1	4	0	3	0.49	0.078	3.069	0.445729
SMI	PRKCI	3	5	1	4	0	5	0.49	0.078	3.066	0.445772
SMI	TESPA1	12	8	2	6	0	5	0.571	0.135	2.41	0.445815
SMI	TONSL	8	8	2	6	0	5	0.571	0.135	2.412	0.445894
SMI	USP6NL	10	8	4	4	0	4	1.753	0.414	7.432	0.446087
SMI	INVS	9	20	6	14	0	10	0.703	0.283	1.742	0.446221
SMI	WDR97	8	8	2	6	0	7	0.572	0.136	2.407	0.446261
SMI	PPP1R13L	19	8	2	6	0	7	0.572	0.136	2.41	0.446483
SMI	SCN2A	2	8	4	4	0	8	1.752	0.414	7.417	0.446525
SMI	ZNF226	19	10	5	5	0	5	1.645	0.456	5.935	0.447009
SMI	PTOV1	19	8	2	6	0	5	0.573	0.136	2.413	0.447654
SMI	KLHL3	5	8	2	6	0	8	0.573	0.136	2.413	0.447944
SMI	EDC4	16	8	2	6	0	5	0.573	0.136	2.415	0.447947
SMI	SHF	15	5	1	4	0	3	0.491	0.078	3.079	0.447947
SMI	ARVCF	22	8	2	6	0	6	0.573	0.136	2.414	0.44825
SMI	CDH17	8	5	3	2	0	2	1.996	0.334	11.935	0.448622
SMI	UBE2S	19	5	1	4	0	4	0.492	0.078	3.083	0.448652
SMI	GIGYF1	7	8	4	4	0	7	1.747	0.413	7.393	0.448699
SMI	FTSJ3	17	8	4	4	0	6	1.747	0.412	7.402	0.448939
SMI	DNAH17	17	29	9	20	0	26	0.747	0.351	1.59	0.44897
SMI	ATL2	2	8	4	4	0	4	1.745	0.412	7.384	0.449342
SMI	PANK2	20	8	2	6	0	5	0.574	0.136	2.421	0.449342
SMI	EBF4	20	8	4	4	0	5	1.745	0.412	7.387	0.449412
SMI	GRIK1	21	17	5	12	0	11	0.684	0.256	1.83	0.449428
SMI	KDM5C	X	5	1	4	0	4	0.554	0.12	2.564	0.449744
SMI	CABP7	22	8	4	4	0	5	1.745	0.412	7.387	0.449772
SMI	DGKZ	11	5	1	4	0	4	0.493	0.079	3.089	0.449871
SMI	APBA1	9	15	7	8	0	14	1.501	0.523	4.307	0.4499
SMI	CDH26	20	5	1	4	0	4	0.493	0.078	3.093	0.449926
SMI	HPSE	4	5	1	4	0	4	0.493	0.079	3.092	0.450003
SMI	MRC1	10	8	4	4	0	7	1.744	0.412	7.382	0.450062
SMI	FBXO10	9	5	1	4	0	4	0.493	0.079	3.091	0.450292
SMI	SDCBP	8	10	5	5	0	5	1.64	0.454	5.931	0.450319
SMI	HRC	19	5	3	2	0	3	1.99	0.333	11.877	0.450424
SMI	PRIM2	6	5	1	4	0	4	0.493	0.079	3.093	0.450543
SMI	PKD2L1	10	11	3	8	0	6	0.624	0.183	2.126	0.451138
SMI	TCF3	19	8	2	6	0	8	0.576	0.137	2.423	0.451512
SMI	ACAD11	3	8	2	6	0	7	0.575	0.136	2.428	0.451769
SMI	MTUS1	8	11	3	8	0	5	0.624	0.183	2.131	0.451863
SMI	NLRP12	19	8	4	4	0	6	1.739	0.411	7.359	0.451964
SMI	LRRC17	7	8	2	6	0	6	0.575	0.136	2.429	0.451999
SMI	SEMA3D	7	5	1	4	0	3	0.494	0.079	3.102	0.452005
SMI	AL139011.2	1	8	2	6	0	5	0.576	0.137	2.428	0.452047
SMI	HIST1H2AH	6	15	7	8	0	9	1.498	0.522	4.298	0.452114
SMI	LIMS2	2	15	7	8	0	8	1.498	0.522	4.292	0.452303
SMI	RIPOR3	20	5	1	4	0	5	0.494	0.078	3.111	0.452441
SMI	C1orf87	1	5	1	4	0	1	0.495	0.079	3.104	0.452542
SMI	CACNA2D4	12	8	2	6	0	6	0.576	0.137	2.43	0.45284
SMI	PVRIG	7	5	1	4	0	2	0.494	0.079	3.112	0.452944
SMI	FGF11	17	8	4	4	0	5	1.738	0.41	7.359	0.452969
SMI	MBTPS1	16	12	6	6	0	8	1.562	0.487	5.016	0.453381
SMI	SELENBP1	1	5	1	4	0	2	0.495	0.079	3.111	0.453464
SMI	KCNA7	19	11	3	8	0	7	0.626	0.184	2.131	0.453773
SMI	SHKBP1	19	8	4	4	0	4	1.735	0.41	7.333	0.453906
SMI	SMYD4	17	5	1	4	0	5	0.496	0.079	3.113	0.454122
SMI	ADAMTS7	15	11	3	8	0	9	0.626	0.184	2.132	0.454212
SMI	TOP2A	17	8	4	4	0	5	1.732	0.41	7.322	0.45543
SMI	C11orf52	11	5	1	4	0	2	0.496	0.079	3.127	0.455681
SMI	NWD2	4	5	1	4	0	3	0.497	0.079	3.123	0.455868
SMI	HMGXB3	5	8	4	4	0	6	1.731	0.409	7.33	0.455983
SMI	SCARB2	4	5	1	4	0	2	0.497	0.079	3.129	0.456302
SMI	DRD3	3	5	1	4	0	3	0.497	0.079	3.127	0.456374
SMI	RGS22	8	11	3	8	0	9	0.628	0.184	2.138	0.456495
SMI	AVIL	12	8	2	6	0	4	0.579	0.137	2.446	0.457227
SMI	ADH4	4	5	1	4	0	2	0.498	0.079	3.133	0.457281
SMI	NPR 1.00	1	5	1	4	0	4	0.498	0.079	3.133	0.457371
SMI	GSTCD	4	7	2	5	0	5	0.564	0.124	2.556	0.457391
SMI	HERC1	15	31	14	17	0	25	1.318	0.636	2.732	0.457477
SMI	DUOX1	15	10	5	5	0	7	1.626	0.451	5.865	0.45751
SMI	GPATCH1	19	8	2	6	0	4	0.58	0.137	2.444	0.457529
SMI	ZXDC	3	8	2	6	0	6	0.579	0.137	2.446	0.457556
SMI	MAPK8IP1	11	5	1	4	0	5	0.498	0.079	3.134	0.457598
SMI	EGFLAM	5	8	4	4	0	6	1.727	0.408	7.298	0.457719
SMI	NIPA2	15	5	1	4	0	4	0.498	0.079	3.135	0.457811
SMI	SMG6	17	8	4	4	0	6	1.726	0.408	7.296	0.45784
SMI	ACADSB	10	5	1	4	0	3	0.499	0.079	3.137	0.45833
SMI	DST	6	11	3	8	0	11	0.629	0.185	2.142	0.458431
SMI	ANK3	10	27	12	15	0	21	1.345	0.614	2.947	0.45844
SMI	BEND3	6	8	4	4	0	8	1.725	0.408	7.288	0.458484
SMI	GALK2	15	8	4	4	0	5	1.724	0.408	7.286	0.459155
SMI	DSC3	18	8	4	4	0	8	1.723	0.408	7.282	0.459249
SMI	ANGPTL6	19	8	2	6	0	6	0.581	0.138	2.451	0.45932
SMI	SEC16B	1	5	1	4	0	3	0.499	0.079	3.144	0.459488
SMI	MYO5A	15	8	4	4	0	8	1.723	0.408	7.279	0.459531
SMI	NF1	17	29	9	20	0	24	0.752	0.353	1.602	0.459583
SMI	CNBD1	8	10	5	5	0	6	1.622	0.45	5.842	0.459633
SMI	IL20	1	5	1	4	0	1	0.5	0.079	3.151	0.460265
SMI	THAP7	22	5	1	4	0	3	0.5	0.079	3.152	0.460752
SMI	MED21	12	8	4	4	0	5	1.719	0.407	7.26	0.460773
SMI	LANCL3	X	9	2	7	0	3	0.673	0.235	1.926	0.460774
SMI	MANBA	4	15	7	8	0	7	1.486	0.519	4.259	0.460846
SMI	MEFV	16	8	2	6	0	7	0.582	0.138	2.457	0.461058
SMI	EBF2	8	8	4	4	0	6	1.719	0.407	7.267	0.46134
SMI	FERMT3	11	15	7	8	0	8	1.486	0.518	4.261	0.461502
SMI	NT5E	6	8	2	6	0	5	0.582	0.138	2.459	0.461509
SMI	BOC	3	8	4	4	0	6	1.719	0.406	7.273	0.461546
SMI	ZNF93	19	8	2	6	0	7	0.582	0.138	2.458	0.461673
SMI	TACC2	10	17	5	12	0	15	0.69	0.257	1.854	0.461795
SMI	RCCD1	15	8	4	4	0	6	1.717	0.407	7.253	0.461883
SMI	ZNF502	3	8	4	4	0	5	1.718	0.406	7.266	0.461885
SMI	DENND1A	9	8	2	6	0	6	0.583	0.138	2.459	0.462151
SMI	HMMR	5	8	2	6	0	5	0.583	0.138	2.462	0.463066
SMI	PMPCB	7	6	3	3	0	5	1.876	0.35	10.068	0.463087
SMI	BBOF1	14	8	4	4	0	5	1.716	0.405	7.259	0.463251
SMI	EOMES	3	8	2	6	0	6	0.583	0.138	2.465	0.463371
SMI	APEH	3	11	3	8	0	6	0.632	0.185	2.154	0.463405
SMI	SMARCD3	7	8	2	6	0	5	0.583	0.138	2.464	0.463561
SMI	ARAP1	11	11	3	8	0	7	0.633	0.186	2.155	0.463977
SMI	SOAT1	1	5	1	4	0	3	0.503	0.08	3.171	0.464139
SMI	CDH15	16	8	4	4	0	5	1.712	0.406	7.227	0.464194
SMI	KCNJ18	17	11	3	8	0	7	0.633	0.186	2.156	0.464225
SMI	AC091057.6	15	5	1	4	0	2	0.503	0.08	3.172	0.46427
SMI	HAUS6	9	8	2	6	0	6	0.584	0.138	2.468	0.464275
SMI	MYO1G	7	11	3	8	0	7	0.633	0.186	2.156	0.464633
SMI	CHD9	16	10	3	7	0	8	0.622	0.174	2.222	0.464735
SMI	ABCG5	2	8	2	6	0	7	0.584	0.138	2.473	0.46484
SMI	FAM13A	4	10	5	5	0	6	1.614	0.447	5.831	0.465187
SMI	NUP188	9	8	2	6	0	4	0.585	0.138	2.47	0.465238
SMI	AJM1	9	5	1	4	0	5	0.503	0.08	3.184	0.465784
SMI	SLC45A1	1	8	4	4	0	7	1.708	0.405	7.203	0.466094
SMI	TRIML1	4	5	1	4	0	3	0.504	0.08	3.182	0.466192
SMI	FHAD1	1	8	2	6	0	3	0.585	0.139	2.474	0.466537
SMI	RNF19A	8	8	2	6	0	6	0.586	0.139	2.475	0.467044
SMI	EXTL3	8	8	4	4	0	7	1.705	0.404	7.19	0.467276
SMI	RPL35	9	8	2	6	0	5	0.585	0.138	2.481	0.467366
SMI	GRID2IP	7	8	4	4	0	6	1.705	0.404	7.191	0.467464
SMI	KIF19	17	5	1	4	0	4	0.505	0.08	3.192	0.467768
SMI	PRAMEF11	1	8	2	6	0	3	0.586	0.139	2.478	0.467827
SMI	LCMT2	15	5	1	4	0	5	0.505	0.08	3.195	0.467892
SMI	CDHR2	5	13	4	9	0	7	0.661	0.216	2.025	0.468289
SMI	TNFRSF10D	8	6	3	3	0	3	1.861	0.347	9.969	0.468398
SMI	AC008982.1	19	5	1	4	0	2	0.505	0.08	3.198	0.468498
SMI	GLYR1	16	11	3	8	0	8	0.636	0.186	2.167	0.469057
SMI	PGAP1	2	11	3	8	0	6	0.635	0.186	2.169	0.469195
SMI	NTSR2	2	6	3	3	0	3	1.858	0.347	9.948	0.469325
SMI	MUM1	19	11	3	8	0	7	0.636	0.186	2.169	0.469439
SMI	PDE6A	5	15	7	8	0	8	1.474	0.515	4.223	0.469497
SMI	UGT1A7	2	8	2	6	0	4	0.587	0.139	2.487	0.469956
SMI	CLCA1	1	8	2	6	0	3	0.588	0.139	2.487	0.470276
SMI	FBXL6	8	8	4	4	0	3	1.698	0.403	7.154	0.470762
SMI	LPP	3	11	3	8	0	8	0.637	0.186	2.173	0.470849
SMI	DOCK3	3	14	4	10	0	12	0.671	0.226	1.988	0.471143
SMI	CPNE9	3	8	4	4	0	7	1.697	0.403	7.155	0.471246
SMI	MAF	16	5	1	4	0	5	0.508	0.08	3.212	0.47128
SMI	CHRNA3	15	8	4	4	0	6	1.696	0.403	7.149	0.471419
SMI	SLAMF8	1	8	4	4	0	6	1.697	0.402	7.152	0.471472
SMI	ME1	6	8	2	6	0	6	0.589	0.139	2.49	0.471505
SMI	KCTD19	16	8	2	6	0	6	0.589	0.139	2.493	0.471959
SMI	RYR1	19	65	22	43	0	49	0.831	0.502	1.377	0.472025
SMI	ITSN2	2	11	3	8	0	11	0.637	0.186	2.177	0.472046
SMI	IL17RA	22	8	4	4	0	3	1.695	0.402	7.141	0.47206
SMI	RHOBTB1	10	17	5	12	0	10	0.696	0.259	1.868	0.472073
SMI	KCNH2	7	11	3	8	0	7	0.638	0.187	2.175	0.472309
SMI	TPO	2	8	4	4	0	6	1.694	0.402	7.138	0.472322
SMI	NPSR1	7	5	1	4	0	4	0.508	0.08	3.224	0.472502
SMI	TTLL9	20	6	3	3	0	4	1.849	0.346	9.899	0.472515
SMI	ACTN1	14	8	2	6	0	6	0.589	0.139	2.494	0.472566
SMI	COL4A5	X	5	1	4	0	4	0.571	0.124	2.636	0.472915
SMI	ALOX5	10	8	4	4	0	7	1.693	0.402	7.131	0.473279
SMI	MAN2A1	5	6	3	3	0	5	1.847	0.345	9.896	0.473471
SMI	ACSL3	2	10	5	5	0	8	1.596	0.444	5.734	0.473532
SMI	PPFIBP2	11	10	5	5	0	6	1.599	0.443	5.768	0.473721
SMI	FOLH1	11	8	4	4	0	6	1.691	0.402	7.122	0.473786
SMI	TRAPPC8	18	8	2	6	0	6	0.59	0.139	2.499	0.473832
SMI	SGSM3	22	11	3	8	0	8	0.639	0.187	2.179	0.473842
SMI	DDX11	12	8	4	4	0	6	1.689	0.401	7.114	0.474813
SMI	EPHB2	1	8	4	4	0	8	1.69	0.4	7.133	0.47505
SMI	HIST1H2AM	6	11	3	8	0	5	0.639	0.187	2.182	0.475154
SMI	KCNT2	1	5	1	4	0	4	0.51	0.08	3.239	0.47521
SMI	NRCAM	7	11	3	8	0	9	0.639	0.187	2.185	0.475287
SMI	WDR6	3	8	2	6	0	6	0.591	0.139	2.505	0.475333
SMI	WDR59	16	8	2	6	0	5	0.591	0.139	2.507	0.475837
SMI	LRRC8B	1	8	2	6	0	4	0.592	0.14	2.506	0.476096
SMI	FAM222B	17	8	2	6	0	5	0.592	0.14	2.507	0.476244
SMI	VWA2	10	8	2	6	0	4	0.592	0.14	2.507	0.476334
SMI	VLDLR	9	8	2	6	0	5	0.592	0.14	2.507	0.476518
SMI	DIAPH3	13	8	2	6	0	8	0.592	0.14	2.51	0.476844
SMI	AC013489.1	15	8	2	6	0	8	0.593	0.14	2.511	0.477416
SMI	PLEKHG3	14	8	2	6	0	4	0.592	0.139	2.517	0.477725
SMI	GOLIM4	3	17	5	12	0	11	0.699	0.26	1.878	0.477741
SMI	RIMS1	6	17	8	9	0	14	1.428	0.534	3.818	0.477741
SMI	KANK4	1	8	2	6	0	6	0.593	0.14	2.511	0.47781
SMI	KCNS3	2	11	3	8	0	5	0.641	0.188	2.189	0.478295
SMI	ACSL5	10	8	4	4	0	3	1.68	0.399	7.069	0.478877
SMI	MEGF8	19	24	11	13	0	18	1.348	0.589	3.083	0.47902
SMI	CDK10	16	8	4	4	0	4	1.681	0.399	7.082	0.479119
SMI	TRMT1	19	15	7	8	0	6	1.461	0.511	4.175	0.479133
SMI	PAQR9	3	8	2	6	0	5	0.593	0.139	2.522	0.479218
SMI	MINPP1	10	8	4	4	0	5	1.68	0.399	7.083	0.479602
SMI	TMPRSS9	19	8	2	6	0	8	0.594	0.14	2.518	0.479688
SMI	NBEA	13	22	10	12	0	17	1.367	0.574	3.252	0.479787
SMI	USF2	19	6	3	3	0	3	1.83	0.342	9.784	0.47982
SMI	ATRIP	3	8	2	6	0	5	0.594	0.14	2.518	0.479837
SMI	PITPNM1	11	11	3	8	0	9	0.642	0.188	2.194	0.479916
SMI	OPLAH	8	11	3	8	0	10	0.642	0.188	2.195	0.480152
SMI	SCRIB	8	11	3	8	0	9	0.642	0.188	2.196	0.480202
SMI	PDS5B	13	8	2	6	0	8	0.595	0.14	2.52	0.480379
SMI	MTMR3	22	8	2	6	0	6	0.595	0.14	2.522	0.480966
SMI	QPCT	2	8	4	4	0	3	1.676	0.398	7.061	0.481408
SMI	USP8	15	11	3	8	0	7	0.643	0.188	2.198	0.481554
SMI	GCAT	22	6	3	3	0	6	1.824	0.342	9.738	0.481697
SMI	TRPM3	9	8	2	6	0	6	0.596	0.141	2.528	0.482823
SMI	ENTPD4	8	8	4	4	0	6	1.673	0.397	7.039	0.483025
SMI	PARP4	13	8	2	6	0	7	0.596	0.14	2.532	0.483399
SMI	ANKRD27	19	8	2	6	0	5	0.597	0.141	2.53	0.483509
SMI	SIGLEC15	18	8	2	6	0	4	0.597	0.141	2.531	0.483574
SMI	GGPS1	1	8	2	6	0	4	0.596	0.14	2.534	0.483779
SMI	ICE2	15	8	2	6	0	5	0.597	0.141	2.532	0.48381
SMI	ATR	3	14	4	10	0	7	0.678	0.228	2.014	0.484049
SMI	PLEKHF1	19	8	4	4	0	3	1.668	0.397	7.011	0.484591
SMI	BDP1	5	8	2	6	0	4	0.597	0.141	2.536	0.484609
SMI	CPO	2	8	4	4	0	7	1.669	0.397	7.018	0.484623
SMI	AIFM3	22	8	2	6	0	4	0.597	0.141	2.537	0.484995
SMI	LIN7A	12	6	3	3	0	3	1.814	0.34	9.666	0.485607
SMI	ANO7	2	11	3	8	0	9	0.646	0.189	2.209	0.48576
SMI	ATAD1	10	6	3	3	0	5	1.812	0.34	9.66	0.486181
SMI	ADAMTSL3	15	11	3	8	0	7	0.646	0.189	2.212	0.486546
SMI	COASY	17	8	4	4	0	4	1.665	0.396	7.009	0.486634
SMI	MRPL37	1	6	3	3	0	2	1.811	0.34	9.646	0.486653
SMI	ARV1	1	6	3	3	0	4	1.811	0.34	9.658	0.486771
SMI	PLPP5	8	8	2	6	0	4	0.598	0.141	2.544	0.486772
SMI	MCM8	20	8	4	4	0	8	1.664	0.396	6.991	0.487138
SMI	PIEZO1	16	20	9	11	0	15	1.381	0.555	3.434	0.487259
SMI	WDR11	10	8	2	6	0	4	0.598	0.141	2.548	0.487367
SMI	MTRR	5	8	2	6	0	6	0.599	0.141	2.545	0.487596
SMI	DONSON	21	8	4	4	0	4	1.663	0.395	6.996	0.487763
SMI	ICE1	5	11	3	8	0	11	0.647	0.189	2.213	0.487967
SMI	HDAC9	7	11	3	8	0	7	0.647	0.189	2.215	0.48797
SMI	WDR33	2	10	5	5	0	8	1.573	0.437	5.663	0.488158
SMI	TOM1L1	17	8	4	4	0	2	1.662	0.395	6.984	0.488293
SMI	ASB18	2	8	2	6	0	4	0.6	0.141	2.547	0.488302
SMI	ACAN	15	8	4	4	0	9	1.661	0.395	6.978	0.488422
SMI	DENND4A	15	7	2	5	0	5	0.585	0.128	2.668	0.488932
SMI	PRTG	15	6	3	3	0	5	1.804	0.339	9.601	0.48925
SMI	LRRC36	16	8	4	4	0	5	1.659	0.395	6.97	0.489394
SMI	RNF216	7	8	2	6	0	7	0.6	0.141	2.551	0.48944
SMI	NPHP3	3	8	2	6	0	5	0.6	0.141	2.552	0.489441
SMI	SSTR3	22	6	3	3	0	3	1.803	0.339	9.595	0.489655
SMI	CASKIN2	17	18	8	10	0	9	1.405	0.535	3.69	0.489705
SMI	TRIM7	5	6	3	3	0	4	1.802	0.338	9.596	0.490035
SMI	FBXW5	9	14	4	10	0	9	0.681	0.229	2.027	0.490205
SMI	GUCY2D	17	8	4	4	0	6	1.658	0.394	6.971	0.490305
SMI	FGFR2	10	20	9	11	0	8	1.378	0.554	3.427	0.49035
SMI	RNF115	1	8	4	4	0	3	1.657	0.395	6.954	0.490475
SMI	TMEM220	17	6	3	3	0	2	1.8	0.338	9.584	0.49069
SMI	CRNKL1	20	8	4	4	0	5	1.656	0.394	6.96	0.49079
SMI	SPRED2	2	8	2	6	0	7	0.601	0.141	2.556	0.490801
SMI	B4GALT3	1	10	5	5	0	6	1.567	0.437	5.624	0.490842
SMI	IL1RAP	3	8	2	6	0	7	0.602	0.142	2.556	0.491098
SMI	KLRG2	7	6	3	3	0	4	1.799	0.338	9.586	0.491348
SMI	GADL1	3	8	2	6	0	6	0.602	0.142	2.557	0.491414
SMI	CTNS	17	8	2	6	0	4	0.602	0.142	2.557	0.49148
SMI	B4GALT7	5	11	3	8	0	8	0.65	0.19	2.224	0.49218
SMI	ACLY	17	14	7	7	0	8	1.458	0.497	4.276	0.49223
SMI	UBE2D4	7	8	4	4	0	5	1.652	0.394	6.937	0.49257
SMI	JAG1	20	6	3	3	0	3	1.795	0.337	9.556	0.492626
SMI	ADAMTS20	12	8	4	4	0	5	1.651	0.393	6.936	0.493242
SMI	TUBA8	22	14	4	10	0	7	0.683	0.23	2.032	0.493447
SMI	EWSR1	22	8	2	6	0	6	0.603	0.142	2.565	0.4936
SMI	PDE3B	11	8	4	4	0	7	1.651	0.393	6.939	0.493784
SMI	SLC1A1	9	5	1	4	0	3	0.523	0.082	3.353	0.494135
SMI	TLE2	19	8	4	4	0	6	1.648	0.393	6.915	0.494678
SMI	IKZF1	7	8	4	4	0	5	1.648	0.392	6.93	0.495162
SMI	AKT3	1	6	3	3	0	5	1.788	0.336	9.5	0.495379
SMI	SMG9	19	7	2	5	0	6	0.589	0.129	2.697	0.495626
SMI	GAPDH	12	6	3	3	0	5	1.787	0.336	9.495	0.49577
SMI	MTSS1	8	8	4	4	0	7	1.647	0.391	6.937	0.496652
SMI	CLCN6	1	8	4	4	0	5	1.647	0.391	6.936	0.496653
SMI	GPT	8	11	3	8	0	6	0.653	0.19	2.237	0.497186
SMI	LILRB5	19	6	3	3	0	5	1.783	0.336	9.476	0.497224
SMI	AP2B1	17	8	2	6	0	8	0.606	0.142	2.578	0.497399
SMI	NKTR	3	6	3	3	0	5	1.783	0.335	9.474	0.497569
SMI	DHX33	17	8	2	6	0	8	0.606	0.142	2.579	0.497773
SMI	DVL3	3	13	6	7	0	9	1.48	0.476	4.602	0.498081
SMI	TLN2	15	20	9	11	0	10	1.37	0.551	3.406	0.498125
SMI	RP1	8	8	2	6	0	6	0.606	0.142	2.581	0.498312
SMI	SYTL3	6	6	3	3	0	3	1.78	0.335	9.46	0.498434
SMI	YLPM1	14	12	6	6	0	12	1.494	0.467	4.782	0.498473
SMI	KNTC1	12	8	4	4	0	5	1.641	0.391	6.88	0.498486
SMI	NEPRO	3	8	2	6	0	5	0.606	0.142	2.583	0.498699
SMI	TJP1	15	14	4	10	0	14	0.686	0.23	2.047	0.49877
SMI	USP28	11	14	4	10	0	10	0.686	0.231	2.043	0.498908
SMI	TGM1	14	13	6	7	0	9	1.478	0.476	4.584	0.499161
SMI	POLK	5	11	3	8	0	6	0.654	0.191	2.242	0.499223
SMI	PTPN23	3	23	7	16	0	17	0.745	0.318	1.748	0.499324
SMI	HEATR5A	14	8	2	6	0	5	0.607	0.142	2.585	0.49934
SMI	NPFFR1	10	6	3	3	0	2	1.777	0.335	9.44	0.499579
SMI	GFAP	17	6	3	3	0	4	1.779	0.334	9.466	0.499675
SMI	SGSH	17	8	4	4	0	8	1.638	0.391	6.871	0.499792
SMI	ARHGAP11A	15	6	3	3	0	4	1.776	0.335	9.428	0.500101
SMI	NAA15	4	8	4	4	0	8	1.638	0.39	6.877	0.500451
SMI	PTEN	10	8	4	4	0	8	1.637	0.39	6.869	0.500734
SMI	USP3	15	6	3	3	0	8	1.774	0.334	9.42	0.500915
SMI	PAM	5	6	3	3	0	3	1.773	0.334	9.405	0.501131
SMI	CCL8	17	8	4	4	0	3	1.635	0.39	6.853	0.501134
SMI	MRPS18C	4	6	3	3	0	2	1.773	0.334	9.404	0.501238
SMI	NEK11	3	8	2	6	0	5	0.608	0.143	2.592	0.501634
SMI	CDH19	18	5	1	4	0	2	0.59	0.126	2.753	0.502145
SMI	WWP2	16	11	3	8	0	8	0.656	0.191	2.249	0.502474
SMI	GPRC5C	17	6	3	3	0	2	1.77	0.334	9.392	0.502554
SMI	MYOF	10	25	11	14	0	15	1.321	0.585	2.986	0.502823
SMI	PCDHA13	5	8	4	4	0	4	1.632	0.389	6.841	0.503061
SMI	SMURF2	17	6	3	3	0	6	1.769	0.333	9.383	0.503082
SMI	PTCH1	9	8	2	6	0	6	0.609	0.143	2.6	0.503401
SMI	SCARF2	22	8	4	4	0	5	1.631	0.389	6.835	0.503421
SMI	STK32A	5	8	2	6	0	6	0.61	0.143	2.601	0.504137
SMI	FANCA	16	11	3	8	0	8	0.657	0.192	2.254	0.504258
SMI	LIMA1	12	6	3	3	0	4	1.765	0.333	9.362	0.50429
SMI	IFT122	3	13	6	7	0	9	1.47	0.474	4.561	0.50454
SMI	DHX35	20	8	4	4	0	6	1.627	0.389	6.814	0.505133
SMI	SLC4A5	2	8	4	4	0	8	1.628	0.388	6.829	0.505414
SMI	VPS26A	10	8	4	4	0	2	1.627	0.388	6.814	0.505419
SMI	SCART1	10	10	5	5	0	8	1.545	0.429	5.56	0.505702
SMI	NOC2L	1	8	2	6	0	4	0.611	0.143	2.607	0.505826
SMI	FAM104A	17	6	3	3	0	2	1.761	0.332	9.331	0.505967
SMI	DSC1	18	6	3	3	0	4	1.762	0.332	9.355	0.506104
SMI	KDELC2	11	6	3	3	0	3	1.761	0.332	9.334	0.506119
SMI	TPRA1	3	6	3	3	0	2	1.761	0.332	9.337	0.506282
SMI	TUBGCP2	10	6	3	3	0	6	1.76	0.332	9.322	0.506365
SMI	ARG1	6	6	3	3	0	4	1.76	0.332	9.323	0.506463
SMI	SGPL1	10	8	2	6	0	5	0.612	0.143	2.609	0.506508
SMI	HDDC2	6	8	4	4	0	5	1.625	0.388	6.81	0.506584
SMI	CARMIL2	16	7	2	5	0	5	0.596	0.13	2.743	0.506607
SMI	HJV	1	8	4	4	0	4	1.624	0.388	6.796	0.506831
SMI	AC005520.1	14	6	3	3	0	2	1.759	0.332	9.322	0.506965
SMI	DNAAF2	14	7	2	5	0	4	0.597	0.13	2.737	0.507017
SMI	SV2A	1	6	3	3	0	5	1.757	0.332	9.307	0.507588
SMI	C11orf16	11	10	3	7	0	5	0.649	0.181	2.328	0.507598
SMI	ERICH3	1	6	3	3	0	3	1.757	0.332	9.308	0.5076
SMI	PSMA6	14	6	3	3	0	4	1.757	0.332	9.305	0.507818
SMI	SEC23B	20	13	6	7	0	6	1.466	0.473	4.545	0.507874
SMI	CHD4	12	8	4	4	0	8	1.623	0.387	6.809	0.508237
SMI	LATS1	6	8	2	6	0	6	0.613	0.144	2.616	0.508516
SMI	LILRB2	19	6	3	3	0	5	1.755	0.331	9.296	0.508693
SMI	AJUBA	14	6	3	3	0	2	1.754	0.331	9.297	0.508812
SMI	IMPDH2	3	11	3	8	0	9	0.66	0.192	2.264	0.508864
SMI	OSR2	8	6	3	3	0	5	1.755	0.331	9.31	0.508935
SMI	CD163L1	12	8	4	4	0	5	1.621	0.387	6.796	0.508993
SMI	DNAJC2	7	6	3	3	0	4	1.753	0.331	9.282	0.509278
SMI	LUC7L	16	8	4	4	0	7	1.621	0.386	6.808	0.509334
SMI	LONP2	16	6	3	3	0	6	1.753	0.331	9.29	0.509431
SMI	XAB2	19	6	3	3	0	6	1.753	0.331	9.284	0.509493
SMI	VPS39	15	8	4	4	0	8	1.62	0.386	6.791	0.509555
SMI	TINAG	6	6	3	3	0	4	1.752	0.331	9.276	0.509567
SMI	KIF1A	2	13	4	9	0	11	0.686	0.223	2.106	0.509653
SMI	LRP5	11	8	2	6	0	6	0.614	0.144	2.622	0.509825
SMI	DNA2	10	10	3	7	0	6	0.652	0.182	2.329	0.510002
SMI	LAMC1	1	8	2	6	0	5	0.614	0.144	2.622	0.510015
SMI	FZD10	12	8	4	4	0	7	1.617	0.387	6.764	0.51008
SMI	DYNC2H1	11	20	6	14	0	16	0.736	0.295	1.834	0.510155
SMI	MAPK7	17	16	5	11	0	10	0.711	0.258	1.96	0.510267
SMI	MBD4	3	6	3	3	0	4	1.749	0.331	9.259	0.510597
SMI	TEAD2	19	7	2	5	0	5	0.6	0.131	2.748	0.510763
SMI	CCDC85A	2	6	3	3	0	5	1.747	0.33	9.25	0.511521
SMI	RAPH1	2	8	4	4	0	6	1.615	0.386	6.759	0.511885
SMI	RIPK2	8	6	3	3	0	3	1.746	0.33	9.233	0.512015
SMI	SHPRH	6	8	2	6	0	7	0.615	0.144	2.629	0.51213
SMI	DMRTB1	1	6	3	3	0	2	1.745	0.33	9.229	0.5124
SMI	THSD7A	7	16	5	11	0	11	0.713	0.259	1.962	0.512435
SMI	RPL3	22	11	3	8	0	7	0.662	0.193	2.273	0.512551
SMI	KLHL5	4	6	3	3	0	4	1.745	0.33	9.234	0.512608
SMI	SPATA21	1	6	3	3	0	3	1.744	0.33	9.229	0.51302
SMI	MEN1	11	17	5	12	0	8	0.718	0.267	1.936	0.513102
SMI	METTL24	6	6	3	3	0	2	1.743	0.329	9.224	0.513451
SMI	CMAS	12	6	3	3	0	6	1.743	0.329	9.222	0.513514
SMI	CHD1L	1	19	6	13	0	13	0.734	0.29	1.859	0.513809
SMI	PCDHA10	5	6	3	3	0	3	1.742	0.329	9.212	0.513915
SMI	GNL2	1	14	4	10	0	7	0.695	0.233	2.072	0.513983
SMI	MTMR8	X	8	4	4	0	5	1.483	0.454	4.849	0.514164
SMI	ATP2B1	12	6	3	3	0	7	1.741	0.329	9.206	0.514186
SMI	KIAA0391	14	6	3	3	0	5	1.739	0.329	9.195	0.514791
SMI	EPHA8	1	6	3	3	0	4	1.739	0.329	9.195	0.51509
SMI	NTRK3	15	6	3	3	0	3	1.739	0.329	9.193	0.515132
SMI	THBS3	1	11	3	8	0	9	0.664	0.193	2.28	0.5153
SMI	ABCC8	11	14	4	10	0	11	0.696	0.233	2.074	0.515383
SMI	BPIFB4	20	13	6	7	0	13	1.456	0.47	4.512	0.515428
SMI	NCOR1	17	13	6	7	0	9	1.455	0.47	4.509	0.515531
SMI	RANBP10	16	6	3	3	0	3	1.736	0.329	9.173	0.515979
SMI	INSL6	9	10	3	7	0	5	0.655	0.183	2.35	0.516344
SMI	MMP8	11	6	3	3	0	4	1.735	0.328	9.169	0.516359
SMI	CREB3L2	7	6	3	3	0	6	1.735	0.328	9.174	0.516501
SMI	KIAA1324	1	6	3	3	0	6	1.734	0.328	9.164	0.516973
SMI	MROH1	8	13	6	7	0	8	1.453	0.468	4.512	0.517772
SMI	ELMO3	16	6	3	3	0	2	1.732	0.328	9.142	0.517814
SMI	ADARB1	21	6	3	3	0	2	1.732	0.327	9.168	0.517979
SMI	ERN 2.00	16	6	3	3	0	4	1.731	0.327	9.152	0.518375
SMI	HLTF	3	13	6	7	0	9	1.45	0.468	4.494	0.519347
SMI	KCTD20	6	17	5	12	0	8	0.722	0.268	1.946	0.519427
SMI	PPARGC1A	4	6	3	3	0	6	1.728	0.327	9.127	0.519649
SMI	RNFT1	17	6	3	3	0	4	1.728	0.327	9.131	0.519867
SMI	IDH3A	15	6	3	3	0	4	1.727	0.327	9.126	0.519909
SMI	RBBP6	16	8	4	4	0	7	1.599	0.383	6.682	0.51996
SMI	FZD1	7	6	3	3	0	5	1.728	0.327	9.138	0.520072
SMI	INPP5F	10	14	4	10	0	9	0.699	0.234	2.085	0.520177
SMI	UNC13A	19	13	6	7	0	12	1.449	0.468	4.487	0.520251
SMI	TENT5C	1	7	2	5	0	5	0.606	0.132	2.789	0.520399
SMI	LAMB3	1	6	3	3	0	5	1.726	0.327	9.12	0.520524
SMI	GBF1	10	20	6	14	0	13	0.741	0.297	1.85	0.520653
SMI	DNAH12	3	6	3	3	0	3	1.725	0.326	9.113	0.521077
SMI	TEAD4	12	6	3	3	0	4	1.724	0.327	9.096	0.521109
SMI	POGK	1	6	3	3	0	5	1.723	0.326	9.103	0.521627
SMI	FBXO44	1	6	3	3	0	2	1.723	0.326	9.094	0.521717
SMI	AEBP1	7	6	3	3	0	6	1.722	0.326	9.09	0.521799
SMI	CELSR2	1	13	6	7	0	12	1.412	0.491	4.057	0.521931
SMI	CPSF1	8	17	5	12	0	13	0.723	0.268	1.951	0.522459
SMI	DLGAP5	14	6	3	3	0	5	1.721	0.326	9.085	0.522502
SMI	BMP2K	4	10	3	7	0	7	0.66	0.184	2.363	0.522663
SMI	MYCL	1	6	3	3	0	4	1.72	0.326	9.073	0.522682
SMI	NDUFB8	10	6	3	3	0	3	1.72	0.326	9.072	0.522772
SMI	AP4M1	7	11	3	8	0	6	0.668	0.194	2.301	0.523019
SMI	HPX	11	8	4	4	0	6	1.593	0.381	6.658	0.523063
SMI	UPF2	10	6	3	3	0	5	1.721	0.325	9.102	0.523092
SMI	TMTC1	12	6	3	3	0	4	1.718	0.326	9.062	0.523297
SMI	ADAD2	16	8	2	6	0	5	0.623	0.145	2.668	0.523485
SMI	ATG2A	11	8	4	4	0	8	1.592	0.381	6.65	0.52396
SMI	JARID2	6	6	3	3	0	5	1.717	0.325	9.064	0.524072
SMI	CDCA2	8	6	3	3	0	2	1.717	0.326	9.05	0.524125
SMI	HIP1R	12	6	3	3	0	5	1.717	0.325	9.06	0.524415
SMI	SLC1A6	19	6	3	3	0	4	1.716	0.325	9.061	0.524808
SMI	TMEM170A	16	6	3	3	0	2	1.714	0.325	9.047	0.525595
SMI	LMNTD2	11	11	3	8	0	8	0.671	0.195	2.308	0.526218
SMI	ZFAND4	10	6	3	3	0	6	1.71	0.324	9.013	0.52699
SMI	SLTM	15	6	3	3	0	4	1.709	0.324	9.003	0.527529
SMI	BNC2	9	8	2	6	0	7	0.625	0.145	2.688	0.52779
SMI	MDC 1.00	6	6	3	3	0	5	1.71	0.323	9.064	0.528318
SMI	ZNF845	19	8	4	4	0	8	1.585	0.379	6.636	0.528374
SMI	CCDC146	7	6	3	3	0	6	1.705	0.323	8.987	0.529274
SMI	WDR60	7	6	3	3	0	5	1.705	0.323	8.988	0.529454
SMI	C9orf3	9	6	3	3	0	5	1.703	0.324	8.966	0.529816
SMI	NRIP2	12	6	3	3	0	3	1.704	0.323	8.978	0.529817
SMI	DLG4	17	6	3	3	0	5	1.704	0.323	8.988	0.529963
SMI	LRWD1	7	6	3	3	0	5	1.704	0.323	8.994	0.530147
SMI	GTDC1	2	6	3	3	0	4	1.702	0.323	8.962	0.530372
SMI	KNG1	3	6	3	3	0	4	1.702	0.323	8.964	0.530691
SMI	ARCN1	11	6	3	3	0	3	1.7	0.323	8.949	0.531462
SMI	FLNB	3	18	8	10	0	14	1.359	0.52	3.552	0.531495
SMI	FAM160B1	10	6	3	3	0	4	1.7	0.323	8.957	0.531576
SMI	EPHA7	6	6	3	3	0	5	1.697	0.322	8.936	0.532488
SMI	VAV2	9	6	3	3	0	4	1.697	0.322	8.928	0.532652
SMI	ZYG11B	1	6	3	3	0	5	1.698	0.322	8.96	0.532661
SMI	MED23	6	18	8	10	0	14	1.357	0.519	3.548	0.533047
SMI	ANKRD35	1	13	6	7	0	11	1.431	0.463	4.423	0.533512
SMI	GUCY2F	X	8	2	6	0	6	0.664	0.182	2.414	0.53356
SMI	RCBTB1	13	6	3	3	0	5	1.695	0.322	8.932	0.533622
SMI	HSPA12A	10	6	3	3	0	5	1.695	0.322	8.927	0.533636
SMI	HGFAC	4	13	6	7	0	9	1.43	0.463	4.42	0.534235
SMI	MMP2	16	6	3	3	0	5	1.693	0.322	8.908	0.534303
SMI	ICK	6	6	3	3	0	5	1.694	0.321	8.953	0.534708
SMI	GTPBP1	22	6	3	3	0	5	1.692	0.321	8.913	0.534786
SMI	RELN	7	18	8	10	0	12	1.356	0.519	3.544	0.534796
SMI	FBF1	17	6	3	3	0	3	1.693	0.321	8.927	0.534818
SMI	COL9A1	6	6	3	3	0	5	1.691	0.321	8.908	0.535362
SMI	PRRC2C	1	8	4	4	0	7	1.574	0.375	6.605	0.535612
SMI	HADHB	2	11	5	6	0	8	1.477	0.429	5.084	0.535864
SMI	JAKMIP3	10	6	3	3	0	5	1.69	0.321	8.895	0.535968
SMI	USP4	3	13	6	7	0	10	1.428	0.462	4.412	0.536021
SMI	ATP13A4	3	13	6	7	0	8	1.428	0.462	4.416	0.53611
SMI	ITGA11	15	6	3	3	0	5	1.688	0.321	8.881	0.536292
SMI	TNFSF11	13	6	3	3	0	2	1.69	0.32	8.926	0.536311
SMI	ITGAD	16	8	4	4	0	4	1.569	0.375	6.563	0.537241
SMI	ELMSAN1	14	6	3	3	0	5	1.686	0.321	8.859	0.537307
SMI	PRKCQ	10	6	3	3	0	5	1.685	0.32	8.864	0.537757
SMI	PRDM5	4	6	3	3	0	5	1.686	0.32	8.89	0.538141
SMI	SEMA4A	1	6	3	3	0	4	1.684	0.32	8.862	0.538202
SMI	SMARCD2	17	11	5	6	0	7	1.473	0.429	5.064	0.538558
SMI	RINT1	7	10	5	5	0	5	1.492	0.416	5.352	0.538925
SMI	MICAL1	6	13	6	7	0	8	1.424	0.461	4.403	0.539321
SMI	TBX21	17	7	2	5	0	4	0.62	0.135	2.852	0.539636
SMI	MYO1C	17	13	4	9	0	7	0.704	0.229	2.165	0.540117
SMI	TOP1MT	8	6	3	3	0	4	1.681	0.319	8.847	0.540143
SMI	VSIG10L	19	6	3	3	0	5	1.678	0.319	8.817	0.541023
SMI	LRFN4	11	8	4	4	0	5	1.561	0.374	6.519	0.541074
SMI	KDELR3	22	6	3	3	0	4	1.677	0.319	8.817	0.541263
SMI	GTF3C3	2	6	3	3	0	8	1.679	0.318	8.862	0.541525
SMI	RIOX1	14	6	3	3	0	6	1.676	0.319	8.802	0.541927
SMI	ZFHX3	16	25	11	14	0	19	1.288	0.571	2.904	0.542176
SMI	TAF1L	9	6	3	3	0	6	1.675	0.318	8.819	0.542671
SMI	PRRC2A	6	18	8	10	0	16	1.347	0.516	3.521	0.542933
SMI	NUMB	14	8	4	4	0	5	1.557	0.373	6.497	0.543586
SMI	SLC8A2	19	6	3	3	0	6	1.671	0.318	8.77	0.543813
SMI	SCIN	7	7	2	5	0	7	0.623	0.135	2.871	0.54387
SMI	DENND2D	1	6	3	3	0	2	1.671	0.318	8.775	0.54392
SMI	CEBPZ	2	6	3	3	0	8	1.671	0.318	8.779	0.543948
SMI	ZNF200	16	7	2	5	0	4	0.624	0.136	2.867	0.544207
SMI	SORCS1	10	8	4	4	0	8	1.556	0.373	6.5	0.544356
SMI	DRC7	16	7	2	5	0	5	0.624	0.135	2.881	0.545323
SMI	XRN2	20	11	5	6	0	9	1.462	0.426	5.026	0.546222
SMI	ZBTB33	X	8	4	4	0	8	1.552	0.372	6.476	0.546309
SMI	ITPRIPL1	2	13	6	7	0	4	1.414	0.458	4.361	0.546781
SMI	PLEKHA6	1	6	3	3	0	4	1.665	0.317	8.74	0.546858
SMI	OLFM1	9	7	2	5	0	6	0.626	0.136	2.878	0.546866
SMI	APLF	2	6	3	3	0	4	1.665	0.317	8.756	0.5471
SMI	NIF3L1	2	6	3	3	0	3	1.664	0.317	8.737	0.547299
SMI	GPR88	1	6	3	3	0	3	1.663	0.317	8.728	0.547395
SMI	CRIM1	2	6	3	3	0	5	1.664	0.317	8.749	0.547565
SMI	HS6ST3	13	6	3	3	0	5	1.663	0.317	8.729	0.547809
SMI	ACTN3	11	16	7	9	0	8	1.369	0.492	3.812	0.547871
SMI	TBC1D10B	16	6	3	3	0	6	1.663	0.316	8.736	0.548042
SMI	CNTLN	9	11	5	6	0	5	1.458	0.425	5.004	0.54888
SMI	WNT10B	12	6	3	3	0	5	1.66	0.316	8.709	0.549105
SMI	IRAK4	12	6	3	3	0	2	1.659	0.316	8.699	0.549188
SMI	FAT3	11	23	10	13	0	22	1.297	0.554	3.037	0.549203
SMI	SLC48A1	12	6	3	3	0	2	1.659	0.316	8.706	0.549265
SMI	MLH3	14	6	3	3	0	5	1.66	0.316	8.714	0.549373
SMI	SAMD11	1	6	3	3	0	5	1.659	0.316	8.701	0.549541
SMI	CACNA2D1	7	7	2	5	0	5	0.628	0.136	2.888	0.549753
SMI	IPP	1	7	2	5	0	6	0.627	0.135	2.899	0.549819
SMI	SLC6A9	1	13	6	7	0	7	1.41	0.457	4.351	0.549896
SMI	PRKD1	14	10	3	7	0	8	0.676	0.187	2.439	0.54993
SMI	POLD2	7	6	3	3	0	6	1.658	0.316	8.71	0.550002
SMI	NAA11	4	6	3	3	0	4	1.658	0.316	8.712	0.550055
SMI	ITIH1	3	6	3	3	0	6	1.658	0.316	8.702	0.550151
SMI	TENT5A	6	6	3	3	0	5	1.658	0.315	8.726	0.550409
SMI	ANPEP	15	6	3	3	0	5	1.658	0.315	8.713	0.550419
SMI	RCOR2	11	6	3	3	0	4	1.656	0.316	8.677	0.550689
SMI	VTN	17	7	2	5	0	4	0.628	0.136	2.897	0.551055
SMI	SEMA3C	7	6	3	3	0	6	1.656	0.315	8.694	0.551203
SMI	ZFYVE26	14	11	5	6	0	8	1.455	0.424	4.993	0.551328
SMI	ITPR3	6	19	6	13	0	15	0.753	0.296	1.914	0.551442
SMI	FAM227B	15	6	3	3	0	4	1.654	0.316	8.665	0.551549
SMI	MYH2	17	15	7	8	0	14	1.373	0.483	3.903	0.551561
SMI	IGSF21	1	6	3	3	0	6	1.654	0.316	8.666	0.551682
SMI	KIAA1522	1	6	3	3	0	5	1.654	0.315	8.67	0.551798
SMI	STPG3	9	6	3	3	0	4	1.652	0.315	8.656	0.552303
SMI	SAP130	2	6	3	3	0	3	1.652	0.315	8.665	0.55243
SMI	MFSD14B	9	6	3	3	0	5	1.652	0.315	8.655	0.552706
SMI	KCNIP4	4	6	3	3	0	5	1.652	0.315	8.661	0.552729
SMI	PINX1	8	6	3	3	0	6	1.651	0.315	8.653	0.553123
SMI	LARS2	3	6	3	3	0	4	1.651	0.315	8.664	0.553256
SMI	TRIM59	3	6	3	3	0	5	1.652	0.314	8.678	0.553315
SMI	DCC	18	6	3	3	0	6	1.65	0.315	8.65	0.553613
SMI	SLC4A4	4	6	3	3	0	6	1.649	0.314	8.655	0.554077
SMI	ZGPAT	20	6	3	3	0	4	1.65	0.314	8.676	0.554277
SMI	A1CF	10	6	3	3	0	6	1.648	0.314	8.635	0.554618
SMI	BTBD2	19	11	5	6	0	6	1.45	0.423	4.971	0.554697
SMI	FIBCD1	9	11	5	6	0	4	1.45	0.423	4.971	0.554711
SMI	DNAH7	2	55	23	32	0	37	1.18	0.681	2.043	0.554853
SMI	FAM126B	2	6	3	3	0	3	1.647	0.314	8.622	0.554933
SMI	MORC2	22	6	3	3	0	6	1.647	0.314	8.631	0.554997
SMI	CLPTM1	19	7	2	5	0	6	0.63	0.136	2.92	0.555048
SMI	ZNF341	20	6	3	3	0	4	1.648	0.314	8.653	0.555139
SMI	RELA	11	6	3	3	0	5	1.646	0.314	8.614	0.55528
SMI	MTMR14	3	11	5	6	0	9	1.449	0.422	4.972	0.555467
SMI	OAZ1	19	6	3	3	0	4	1.645	0.314	8.611	0.555627
SMI	RHBDF1	16	16	5	11	0	11	0.737	0.267	2.034	0.555858
SMI	TIE1	1	13	4	9	0	9	0.713	0.231	2.199	0.556532
SMI	MTMR7	8	14	4	10	0	9	0.719	0.24	2.157	0.556547
SMI	CRYZ	1	6	3	3	0	2	1.644	0.313	8.628	0.55661
SMI	ISL2	15	7	2	5	0	5	0.632	0.137	2.921	0.556913
SMI	KIF3A	5	6	3	3	0	6	1.642	0.314	8.601	0.556996
SMI	RMDN3	15	7	2	5	0	7	0.633	0.137	2.916	0.557201
SMI	RNF40	16	7	2	5	0	6	0.633	0.137	2.917	0.557251
SMI	HPD	12	6	3	3	0	5	1.643	0.313	8.629	0.557383
SMI	DYM	18	13	6	7	0	7	1.401	0.454	4.324	0.5579
SMI	PXK	3	10	3	7	0	7	0.682	0.189	2.457	0.558631
SMI	FLNC	7	11	5	6	0	9	1.445	0.421	4.956	0.558691
SMI	ZNF407	18	7	2	5	0	4	0.635	0.138	2.92	0.559223
SMI	SYTL5	X	8	4	4	0	5	1.464	0.407	5.261	0.559304
SMI	IGF2R	6	11	5	6	0	11	1.443	0.421	4.944	0.559674
SMI	EZR	6	6	3	3	0	2	1.636	0.313	8.561	0.559794
SMI	ANXA9	1	6	3	3	0	3	1.635	0.313	8.547	0.55995
SMI	PEX7	6	11	5	6	0	5	1.443	0.421	4.945	0.559955
SMI	NT5C1A	1	6	3	3	0	6	1.637	0.312	8.599	0.560378
SMI	BUB1B	15	6	3	3	0	4	1.634	0.312	8.549	0.56063
SMI	PUM1	1	8	4	4	0	5	1.526	0.367	6.347	0.560835
SMI	FGFR3	4	10	3	7	0	10	0.684	0.19	2.463	0.561173
SMI	FAM166A	9	7	2	5	0	6	0.635	0.137	2.938	0.561237
SMI	MCM9	6	6	3	3	0	2	1.633	0.312	8.539	0.561256
SMI	RNF113B	13	6	3	3	0	4	1.633	0.312	8.536	0.561377
SMI	MAP4K2	11	12	4	8	0	10	0.709	0.222	2.264	0.561905
SMI	ZNF442	19	7	2	5	0	4	0.636	0.138	2.931	0.56195
SMI	ACSS3	12	11	5	6	0	7	1.44	0.42	4.936	0.562058
SMI	ROBO1	3	18	8	10	0	16	1.328	0.509	3.462	0.562067
SMI	CACNA1G	17	13	6	7	0	10	1.395	0.453	4.297	0.562333
SMI	EFCAB5	17	7	2	5	0	6	0.637	0.138	2.934	0.56255
SMI	PDE1A	2	6	3	3	0	2	1.63	0.311	8.535	0.562679
SMI	GDAP1	8	7	2	5	0	5	0.637	0.138	2.939	0.562776
SMI	PLCG1	20	8	4	4	0	7	1.522	0.366	6.328	0.563475
SMI	DAAM2	6	13	6	7	0	10	1.394	0.452	4.3	0.563729
SMI	LRPPRC	2	11	5	6	0	6	1.437	0.42	4.923	0.563736
SMI	TMEM104	17	10	3	7	0	5	0.686	0.191	2.468	0.563758
SMI	OSBPL1A	18	6	3	3	0	5	1.628	0.31	8.535	0.564495
SMI	GDI2	10	6	3	3	0	3	1.624	0.311	8.484	0.565301
SMI	HOXC4	12	6	3	3	0	3	1.624	0.31	8.5	0.565958
SMI	KANK2	19	6	3	3	0	5	1.623	0.311	8.48	0.566115
SMI	CHADL	22	6	3	3	0	4	1.622	0.31	8.478	0.566475
SMI	TNIK	3	6	3	3	0	6	1.621	0.31	8.476	0.566765
SMI	P2RY2	11	6	3	3	0	4	1.622	0.31	8.483	0.566826
SMI	HK2	2	7	2	5	0	6	0.639	0.138	2.959	0.566969
SMI	BUD13	11	6	3	3	0	6	1.622	0.309	8.502	0.567067
SMI	SATL1	X	6	3	3	0	2	1.523	0.36	6.434	0.567473
SMI	TMEFF2	2	10	3	7	0	7	0.688	0.191	2.478	0.567521
SMI	APBB2	4	8	4	4	0	4	1.515	0.364	6.301	0.567816
SMI	AVPR1B	1	6	3	3	0	4	1.62	0.309	8.488	0.568301
SMI	AKAP9	7	16	7	9	0	16	1.347	0.484	3.743	0.568378
SMI	TRIM17	1	6	3	3	0	2	1.617	0.31	8.447	0.568593
SMI	RSPH3	6	6	3	3	0	5	1.617	0.31	8.441	0.568601
SMI	COL16A1	1	10	3	7	0	9	0.689	0.191	2.482	0.569026
SMI	ZMIZ2	7	6	3	3	0	3	1.617	0.309	8.459	0.569094
SMI	ALG11	13	7	2	5	0	3	0.641	0.139	2.959	0.569132
SMI	AASS	7	6	3	3	0	5	1.617	0.309	8.461	0.569316
SMI	LMBR1L	12	7	2	5	0	4	0.641	0.139	2.962	0.569459
SMI	SMO	7	10	3	7	0	7	0.689	0.191	2.488	0.570027
SMI	CGN	1	11	5	6	0	7	1.428	0.417	4.889	0.570125
SMI	CA7	16	6	3	3	0	2	1.612	0.309	8.408	0.57099
SMI	DLEC1	3	11	5	6	0	7	1.427	0.417	4.891	0.571149
SMI	MANEA	6	7	2	5	0	5	0.643	0.139	2.968	0.571489
SMI	KCNC3	19	6	3	3	0	6	1.612	0.308	8.429	0.571638
SMI	GAREM2	2	7	2	5	0	4	0.644	0.139	2.971	0.572456
SMI	TRPT1	11	6	3	3	0	3	1.609	0.308	8.398	0.572506
SMI	CEL	9	7	2	5	0	4	0.644	0.14	2.972	0.572918
SMI	SLC6A17	1	10	3	7	0	7	0.692	0.192	2.494	0.573192
SMI	ZFHX2	14	23	10	13	0	18	1.276	0.546	2.985	0.573281
SMI	GUF1	4	7	2	5	0	6	0.644	0.139	2.978	0.57358
SMI	STK39	2	6	3	3	0	3	1.606	0.308	8.377	0.574079
SMI	EIF2S3B	12	7	2	5	0	6	0.645	0.139	2.981	0.5742
SMI	CTSB	8	6	3	3	0	5	1.606	0.308	8.381	0.574201
SMI	MUC4	3	16	7	9	0	10	1.339	0.482	3.719	0.574958
SMI	PSME4	2	18	8	10	0	11	1.315	0.505	3.428	0.575034
SMI	ADAMTS12	5	16	7	9	0	12	1.339	0.482	3.72	0.575048
SMI	SPNS2	17	7	2	5	0	6	0.645	0.14	2.984	0.575089
SMI	TNRC6B	22	6	3	3	0	5	1.604	0.307	8.39	0.575721
SMI	BBX	3	6	3	3	0	6	1.603	0.307	8.37	0.575786
SMI	COPG1	3	11	5	6	0	9	1.42	0.415	4.855	0.575798
SMI	SF3B1	2	6	3	3	0	5	1.601	0.306	8.36	0.576996
SMI	MAG	19	6	3	3	0	4	1.602	0.306	8.391	0.577085
SMI	AFG3L2	18	6	3	3	0	4	1.6	0.306	8.359	0.577245
SMI	GIPR	19	10	3	7	0	6	0.694	0.193	2.504	0.577317
SMI	PHF1	6	6	3	3	0	6	1.598	0.307	8.326	0.577475
SMI	AFAP1	4	11	5	6	0	5	1.418	0.415	4.851	0.577519
SMI	MYO15A	17	18	8	10	0	14	1.313	0.504	3.424	0.577551
SMI	PLXNA4	7	10	3	7	0	9	0.695	0.193	2.506	0.57763
SMI	ALG8	11	10	3	7	0	5	0.695	0.192	2.508	0.577874
SMI	SGSM2	17	18	8	10	0	8	1.313	0.503	3.423	0.577955
SMI	ZNF214	11	7	2	5	0	6	0.647	0.14	2.999	0.578141
SMI	ANGPTL1	1	7	2	5	0	5	0.648	0.14	2.994	0.578429
SMI	NDUFAF1	15	6	3	3	0	4	1.597	0.306	8.34	0.578545
SMI	DUOX2	15	25	11	14	0	15	1.259	0.559	2.837	0.578644
SMI	MEGF6	1	7	2	5	0	7	0.649	0.14	2.997	0.579212
SMI	STK32C	10	7	2	5	0	7	0.648	0.14	2.998	0.579226
SMI	EEF2	19	13	4	9	0	10	0.727	0.236	2.243	0.579386
SMI	SNX31	8	6	3	3	0	6	1.595	0.306	8.315	0.579449
SMI	ANKRD12	18	16	7	9	0	12	1.334	0.481	3.704	0.579863
SMI	KRT16	17	10	3	7	0	5	0.696	0.193	2.512	0.5801
SMI	NT5DC3	12	6	3	3	0	6	1.593	0.306	8.302	0.580562
SMI	ATF1	12	7	2	5	0	4	0.649	0.14	3.01	0.580759
SMI	SLC14A2	18	7	2	5	0	5	0.649	0.14	3.011	0.581094
SMI	VPS13B	8	25	8	17	0	22	0.795	0.351	1.799	0.581378
SMI	CAPN5	11	7	2	5	0	6	0.649	0.14	3.014	0.581387
SMI	PXN	12	7	2	5	0	7	0.65	0.14	3.008	0.581407
SMI	TRIM66	11	7	2	5	0	6	0.65	0.14	3.009	0.581551
SMI	CHEK2	22	13	4	9	0	9	0.729	0.236	2.248	0.581891
SMI	PPEF2	4	11	5	6	0	6	1.412	0.413	4.826	0.581968
SMI	ANKS1A	6	7	2	5	0	7	0.651	0.141	3.009	0.582164
SMI	ADAMTS1	21	6	3	3	0	4	1.59	0.304	8.314	0.582737
SMI	FAM20A	17	7	2	5	0	6	0.651	0.14	3.015	0.582821
SMI	ADAMTS13	9	7	2	5	0	6	0.651	0.141	3.012	0.582849
SMI	ARNT	1	7	2	5	0	4	0.651	0.141	3.011	0.583187
SMI	HACE1	6	6	3	3	0	4	1.587	0.304	8.287	0.583899
SMI	ELAC2	17	7	2	5	0	5	0.652	0.141	3.018	0.583939
SMI	MICU2	13	7	2	5	0	5	0.651	0.14	3.027	0.58416
SMI	PPRC1	10	6	3	3	0	4	1.586	0.304	8.278	0.584304
SMI	OXTR	3	6	3	3	0	5	1.586	0.304	8.292	0.58445
SMI	SLC6A6	3	7	2	5	0	6	0.652	0.141	3.022	0.584585
SMI	TGM5	15	7	2	5	0	5	0.652	0.141	3.019	0.584727
SMI	SCFD2	4	6	3	3	0	2	1.583	0.304	8.242	0.5852
SMI	BVES	6	7	2	5	0	5	0.652	0.141	3.024	0.585251
SMI	EFCAB8	20	7	2	5	0	5	0.653	0.141	3.022	0.585357
SMI	MAN1B1	9	13	4	9	0	8	0.731	0.236	2.259	0.585874
SMI	CRAT	9	7	2	5	0	5	0.653	0.141	3.028	0.585918
SMI	PIAS3	1	11	5	6	0	9	1.407	0.412	4.801	0.586039
SMI	OR6C4	12	6	3	3	0	2	1.582	0.303	8.252	0.586196
SMI	APC2	19	7	2	5	0	4	0.653	0.141	3.03	0.58639
SMI	HHIPL2	1	6	3	3	0	4	1.582	0.303	8.27	0.586778
SMI	TRMT10B	9	7	2	5	0	4	0.654	0.141	3.032	0.58708
SMI	WASHC5	8	11	5	6	0	9	1.405	0.412	4.797	0.58717
SMI	UTP20	12	13	6	7	0	7	1.366	0.443	4.206	0.587196
SMI	AC007192.1	19	6	3	3	0	6	1.578	0.303	8.214	0.588088
SMI	RAPGEF1	9	10	3	7	0	6	0.701	0.194	2.533	0.588188
SMI	DIS3	13	16	5	11	0	13	0.755	0.273	2.09	0.588209
SMI	AC000120.3	7	6	3	3	0	5	1.579	0.302	8.25	0.588277
SMI	MYOM3	1	10	3	7	0	10	0.701	0.194	2.534	0.588454
SMI	DOCK10	2	19	6	13	0	12	0.773	0.304	1.97	0.589768
SMI	PLCD1	3	6	3	3	0	5	1.574	0.302	8.199	0.589821
SMI	PNKP	19	7	2	5	0	7	0.656	0.141	3.045	0.59006
SMI	FANCD2	3	11	5	6	0	8	1.401	0.411	4.783	0.590148
SMI	FILIP1	6	7	2	5	0	5	0.656	0.142	3.04	0.590161
SMI	CRYBG3	3	11	5	6	0	8	1.401	0.41	4.787	0.590168
SMI	PRKCE	2	7	2	5	0	5	0.656	0.141	3.054	0.5906
SMI	DDX46	5	6	3	3	0	3	1.572	0.302	8.183	0.590927
SMI	HSPB1	7	6	3	3	0	5	1.572	0.302	8.189	0.591155
SMI	DAB2IP	9	7	2	5	0	7	0.656	0.141	3.052	0.591301
SMI	PIBF1	13	10	3	7	0	5	0.704	0.195	2.542	0.591722
SMI	DHRS2	14	7	2	5	0	4	0.657	0.141	3.052	0.591738
SMI	LHPP	10	7	2	5	0	5	0.657	0.142	3.046	0.591855
SMI	ACSM3	16	10	3	7	0	5	0.704	0.195	2.544	0.59204
SMI	VIRMA	8	13	4	9	0	8	0.735	0.238	2.269	0.592198
SMI	PCDHB1	5	6	3	3	0	5	1.57	0.301	8.195	0.592895
SMI	AC008695.1	5	7	2	5	0	7	0.658	0.142	3.05	0.592922
SMI	EGFR	7	10	3	7	0	9	0.704	0.194	2.549	0.592971
SMI	EPAS1	2	11	5	6	0	8	1.397	0.41	4.765	0.59338
SMI	ADAMTSL4	1	11	5	6	0	8	1.396	0.409	4.762	0.593757
SMI	DBT	1	11	5	6	0	5	1.396	0.409	4.763	0.59382
SMI	TRIM29	11	10	3	7	0	5	0.705	0.195	2.552	0.594457
SMI	AKNAD1	1	6	3	3	0	3	1.564	0.301	8.137	0.594814
SMI	POMC	2	11	5	6	0	9	1.395	0.409	4.763	0.595122
SMI	PEX5	12	16	5	11	0	10	0.759	0.274	2.1	0.595198
SMI	IGF1R	15	7	2	5	0	7	0.659	0.142	3.069	0.595352
SMI	MAU2	19	10	3	7	0	6	0.706	0.195	2.554	0.595399
SMI	CCDC77	12	11	5	6	0	7	1.394	0.409	4.759	0.59547
SMI	SMAD6	15	58	24	34	0	51	1.156	0.677	1.972	0.595479
SMI	FTCD	21	7	2	5	0	4	0.66	0.142	3.059	0.595551
SMI	ARHGAP45	19	7	2	5	0	6	0.66	0.142	3.059	0.595599
SMI	QRICH2	17	16	5	11	0	10	0.759	0.274	2.101	0.596039
SMI	PNN	14	16	7	9	0	12	1.317	0.475	3.651	0.59632
SMI	SH3D19	4	6	3	3	0	5	1.562	0.3	8.133	0.596419
SMI	NTN3	16	7	2	5	0	5	0.66	0.142	3.07	0.596508
SMI	ENPP6	4	7	2	5	0	5	0.66	0.142	3.071	0.59651
SMI	MIA3	1	7	2	5	0	7	0.661	0.142	3.067	0.59691
SMI	EFCAB6	22	7	2	5	0	6	0.661	0.142	3.071	0.596964
SMI	OGFOD3	17	11	5	6	0	5	1.392	0.408	4.75	0.597167
SMI	TAF6	7	7	2	5	0	6	0.661	0.142	3.075	0.597366
SMI	NSMCE3	15	6	3	3	0	3	1.561	0.299	8.144	0.597482
SMI	ABCC1	16	10	3	7	0	10	0.707	0.195	2.562	0.597851
SMI	TYR	11	7	2	5	0	5	0.662	0.143	3.07	0.5979
SMI	ARMC4	10	10	3	7	0	8	0.708	0.196	2.561	0.598095
SMI	ATP8A1	4	13	6	7	0	11	1.353	0.439	4.163	0.598495
SMI	AMH	19	7	2	5	0	5	0.662	0.143	3.075	0.598993
SMI	USP38	4	16	7	9	0	11	1.314	0.474	3.643	0.599013
SMI	ZNF596	8	7	2	5	0	5	0.662	0.142	3.078	0.599016
SMI	IPO5	13	7	2	5	0	5	0.663	0.143	3.075	0.599162
SMI	KIRREL1	1	6	3	3	0	6	1.555	0.3	8.07	0.599329
SMI	PIWIL3	22	10	3	7	0	5	0.708	0.196	2.563	0.599366
SMI	CYBRD1	2	7	2	5	0	4	0.663	0.143	3.076	0.599729
SMI	GRIN2C	17	10	3	7	0	9	0.709	0.196	2.564	0.600337
SMI	SPARCL1	4	7	2	5	0	5	0.663	0.142	3.087	0.600589
SMI	CMYA5	5	16	5	11	0	13	0.762	0.275	2.111	0.60076
SMI	ANKRD18A	9	11	5	6	0	7	1.387	0.407	4.726	0.601145
SMI	OTUB2	14	7	2	5	0	5	0.663	0.142	3.091	0.601206
SMI	CAPN15	16	7	2	5	0	7	0.664	0.143	3.081	0.601227
SMI	COL4A2	13	16	7	9	0	10	1.312	0.474	3.633	0.601693
SMI	UBE2Q2	15	6	3	3	0	4	1.55	0.299	8.048	0.602005
SMI	MMP9	20	10	3	7	0	6	0.711	0.197	2.57	0.602654
SMI	CNGB3	8	9	4	5	0	7	1.438	0.366	5.651	0.602888
SMI	MARS	12	6	3	3	0	4	1.55	0.297	8.085	0.603209
SMI	DGKE	17	6	3	3	0	6	1.548	0.297	8.065	0.603833
SMI	FASTKD1	2	6	3	3	0	5	1.545	0.298	8.015	0.604547
SMI	HSPH1	13	7	2	5	0	4	0.666	0.143	3.103	0.604672
SMI	THNSL1	10	6	3	3	0	6	1.544	0.298	8.006	0.604724
SMI	ATP9B	18	11	5	6	0	6	1.382	0.405	4.714	0.604963
SMI	PTK2B	8	10	3	7	0	7	0.712	0.197	2.579	0.60523
SMI	SCN7A	2	13	4	9	0	10	0.743	0.24	2.297	0.605726
SMI	SMG5	1	11	5	6	0	7	1.381	0.405	4.711	0.605794
SMI	SYT3	19	6	3	3	0	5	1.543	0.297	8.014	0.605832
SMI	CPB1	3	7	2	5	0	4	0.667	0.144	3.099	0.605856
SMI	ACO2	22	7	2	5	0	6	0.668	0.144	3.102	0.606083
SMI	PRSS56	2	11	5	6	0	4	1.38	0.405	4.699	0.606269
SMI	WDFY3	4	10	3	7	0	10	0.713	0.197	2.583	0.606368
SMI	TBC1D9B	5	16	7	9	0	10	1.307	0.472	3.618	0.606786
SMI	ABL2	1	13	4	9	0	11	0.743	0.24	2.302	0.606888
SMI	NDST1	5	10	3	7	0	9	0.714	0.197	2.582	0.607086
SMI	PUS3	11	11	5	6	0	8	1.379	0.404	4.7	0.607692
SMI	MKI67	10	16	7	9	0	13	1.306	0.471	3.621	0.607791
SMI	TMEM181	6	6	3	3	0	4	1.538	0.297	7.97	0.607859
SMI	ABHD15	17	7	2	5	0	3	0.669	0.144	3.115	0.608128
SMI	PTBP1	19	10	3	7	0	6	0.714	0.197	2.587	0.608456
SMI	SCN5A	3	28	12	16	0	17	1.222	0.567	2.635	0.608464
SMI	ALDH1L2	12	7	2	5	0	7	0.669	0.144	3.11	0.608467
SMI	NUTM1	15	10	3	7	0	5	0.714	0.197	2.587	0.608537
SMI	KLHL35	11	10	3	7	0	6	0.714	0.197	2.589	0.608549
SMI	TUBGCP6	22	13	4	9	0	12	0.744	0.24	2.307	0.60907
SMI	HIRIP3	16	6	3	3	0	6	1.536	0.296	7.964	0.609104
SMI	OPTN	10	7	2	5	0	4	0.67	0.144	3.114	0.609182
SMI	EXOSC9	4	9	4	5	0	6	1.428	0.364	5.609	0.609297
SMI	CDX1	5	6	3	3	0	4	1.536	0.296	7.966	0.609359
SMI	GLS2	12	7	2	5	0	6	0.67	0.144	3.114	0.609365
SMI	ADGRG6	6	7	2	5	0	6	0.67	0.144	3.114	0.609371
SMI	TMPRSS6	22	11	5	6	0	8	1.376	0.404	4.687	0.609612
SMI	CAPN13	2	6	3	3	0	2	1.537	0.295	7.998	0.609722
SMI	COL4A1	13	7	2	5	0	3	0.67	0.144	3.116	0.609783
SMI	ZNF521	18	7	2	5	0	5	0.67	0.144	3.116	0.609943
SMI	RASGRP2	11	7	2	5	0	5	0.67	0.144	3.117	0.610001
SMI	SSH1	12	7	2	5	0	4	0.67	0.144	3.122	0.610114
SMI	ZFR	5	7	2	5	0	7	0.67	0.144	3.119	0.610187
SMI	ALK	2	6	3	3	0	5	1.536	0.295	7.99	0.610277
SMI	BCAS3	17	10	3	7	0	5	0.716	0.198	2.591	0.610282
SMI	MRC2	17	7	2	5	0	7	0.671	0.144	3.12	0.610509
SMI	RIOK3	18	7	2	5	0	5	0.671	0.144	3.119	0.610561
SMI	ZNF268	12	9	4	5	0	5	1.426	0.364	5.594	0.610605
SMI	FAM206A	9	7	2	5	0	4	0.671	0.144	3.123	0.610873
SMI	MYO19	17	10	3	7	0	7	0.716	0.197	2.598	0.611093
SMI	GSN	9	7	2	5	0	5	0.671	0.144	3.122	0.611239
SMI	PDE1C	7	7	2	5	0	4	0.671	0.144	3.122	0.611288
SMI	SCLT1	4	7	2	5	0	3	0.671	0.144	3.124	0.611488
SMI	MYO7A	11	50	17	33	0	30	0.861	0.483	1.534	0.611504
SMI	NT5C2	10	6	3	3	0	5	1.531	0.296	7.921	0.611597
SMI	CCDC18	1	7	2	5	0	5	0.672	0.144	3.125	0.611849
SMI	TRPM7	15	13	4	9	0	12	0.746	0.241	2.311	0.611963
SMI	RIOK1	6	10	3	7	0	5	0.716	0.197	2.603	0.61203
SMI	ARHGEF26	3	7	2	5	0	7	0.672	0.144	3.125	0.612176
SMI	ARID1A	1	11	5	6	0	10	1.373	0.403	4.679	0.612201
SMI	ATP2C2	16	13	4	9	0	8	0.746	0.241	2.314	0.612352
SMI	KLHL1	13	10	3	7	0	7	0.717	0.198	2.598	0.612358
SMI	ENOSF1	18	11	5	6	0	6	1.372	0.403	4.667	0.61252
SMI	CAPRIN2	12	7	2	5	0	5	0.672	0.145	3.126	0.612654
SMI	RYR2	1	38	16	22	0	27	1.186	0.613	2.293	0.612828
SMI	SLC20A1	2	13	4	9	0	8	0.747	0.241	2.313	0.613026
SMI	AC004922.1	7	10	3	7	0	6	0.717	0.198	2.599	0.613103
SMI	SULT1C3	2	7	2	5	0	3	0.673	0.145	3.131	0.613637
SMI	GYG1	3	7	2	5	0	4	0.673	0.145	3.13	0.613645
SMI	ERN 1.00	17	10	3	7	0	9	0.718	0.198	2.601	0.613829
SMI	TLL2	10	7	2	5	0	6	0.674	0.145	3.135	0.614669
SMI	CSMD2	1	10	3	7	0	9	0.719	0.198	2.604	0.614837
SMI	TRPV3	17	11	5	6	0	9	1.369	0.402	4.658	0.614923
SMI	NRXN2	11	19	6	13	0	15	0.786	0.308	2.007	0.615298
SMI	NPHS1	19	10	3	7	0	6	0.719	0.198	2.605	0.615443
SMI	TOGARAM1	14	11	5	6	0	9	1.369	0.402	4.663	0.615492
SMI	ALG10B	12	7	2	5	0	5	0.674	0.145	3.141	0.615869
SMI	CLCN1	7	7	2	5	0	5	0.675	0.145	3.142	0.616068
SMI	ANKMY1	2	19	6	13	0	9	0.787	0.308	2.008	0.616207
SMI	RFC3	13	7	2	5	0	3	0.675	0.145	3.142	0.616299
SMI	GRIN3A	9	6	3	3	0	5	1.523	0.294	7.899	0.61661
SMI	MTSS1L	16	10	3	7	0	8	0.72	0.198	2.61	0.616906
SMI	MYB	6	7	2	5	0	2	0.675	0.145	3.144	0.616952
SMI	PPM1H	12	7	2	5	0	6	0.675	0.145	3.147	0.616988
SMI	EXOC8	1	7	2	5	0	4	0.675	0.145	3.151	0.617008
SMI	RPL13	16	13	4	9	0	6	0.749	0.242	2.321	0.617038
SMI	CALHM1	10	6	3	3	0	4	1.522	0.293	7.907	0.617267
SMI	TXNRD3	3	7	2	5	0	2	0.676	0.145	3.144	0.617293
SMI	MYH6	14	22	7	15	0	15	0.801	0.335	1.915	0.6173
SMI	SENP6	6	6	3	3	0	6	1.521	0.293	7.893	0.617313
SMI	PADI1	1	13	4	9	0	8	0.749	0.241	2.328	0.617502
SMI	POLR2E	19	7	2	5	0	5	0.676	0.145	3.148	0.617541
SMI	MAST4	5	16	5	11	0	12	0.771	0.278	2.139	0.617775
SMI	SDHA	5	11	5	6	0	10	1.366	0.401	4.651	0.618033
SMI	ATP6V1D	14	7	2	5	0	4	0.676	0.145	3.155	0.618426
SMI	DTX3L	3	7	2	5	0	3	0.676	0.145	3.152	0.618515
SMI	PSMC4	19	7	2	5	0	5	0.677	0.145	3.151	0.618795
SMI	FGFR1	8	7	2	5	0	6	0.677	0.145	3.154	0.619029
SMI	PAPPA	9	10	3	7	0	9	0.721	0.199	2.615	0.619243
SMI	REXO1	19	10	3	7	0	6	0.721	0.199	2.619	0.61939
SMI	CHDH	3	7	2	5	0	6	0.677	0.145	3.158	0.619399
SMI	ATP7B	13	13	6	7	0	7	1.329	0.433	4.083	0.619611
SMI	CHST9	18	7	2	5	0	4	0.677	0.145	3.162	0.620278
SMI	ARHGAP24	4	7	2	5	0	7	0.677	0.145	3.162	0.620294
SMI	ARHGAP21	10	7	2	5	0	6	0.678	0.145	3.164	0.621131
SMI	ALDH18A1	10	13	6	7	0	6	1.326	0.433	4.062	0.621153
SMI	GGT1	22	7	2	5	0	3	0.678	0.145	3.164	0.621329
SMI	PFKFB3	10	6	3	3	0	3	1.514	0.292	7.838	0.621341
SMI	DPP9	19	10	3	7	0	10	0.723	0.199	2.623	0.621365
SMI	NCOA3	20	7	2	5	0	7	0.678	0.145	3.167	0.621493
SMI	MTMR10	15	9	4	5	0	7	1.411	0.36	5.527	0.621498
SMI	COPB1	11	10	3	7	0	8	0.723	0.199	2.625	0.621588
SMI	MICAL3	22	16	5	11	0	8	0.774	0.279	2.146	0.621835
SMI	IDH1	2	10	3	7	0	5	0.723	0.199	2.623	0.622142
SMI	EPN1	19	7	2	5	0	6	0.679	0.145	3.17	0.622294
SMI	MYO9A	15	6	3	3	0	5	1.511	0.292	7.831	0.622718
SMI	ESD	13	7	2	5	0	3	0.68	0.146	3.17	0.623219
SMI	FGGY	1	8	4	4	0	6	1.375	0.386	4.892	0.623247
SMI	JUP	17	10	3	7	0	7	0.724	0.199	2.63	0.623361
SMI	CDC16	13	7	2	5	0	3	0.68	0.146	3.172	0.623427
SMI	AGAP1	2	7	2	5	0	7	0.68	0.146	3.173	0.623444
SMI	CCDC107	9	7	2	5	0	4	0.68	0.146	3.174	0.623738
SMI	URI1	19	7	2	5	0	4	0.68	0.146	3.173	0.623977
SMI	EIF3E	8	10	3	7	0	7	0.724	0.2	2.629	0.623993
SMI	C13orf42	13	7	2	5	0	3	0.68	0.146	3.175	0.624228
SMI	FMO5	1	6	3	3	0	4	1.508	0.291	7.814	0.624428
SMI	STARD13	13	9	4	5	0	3	1.406	0.359	5.508	0.624506
SMI	SMG1	16	11	5	6	0	10	1.357	0.399	4.618	0.62483
SMI	CFAP410	21	7	2	5	0	5	0.681	0.146	3.176	0.624914
SMI	ARID4B	1	7	2	5	0	5	0.681	0.146	3.179	0.625293
SMI	DTWD2	5	6	3	3	0	5	1.506	0.29	7.809	0.62602
SMI	SUPT6H	17	7	2	5	0	5	0.682	0.146	3.18	0.626056
SMI	KMT2B	19	7	2	5	0	6	0.682	0.146	3.183	0.626072
SMI	RPA1	17	9	4	5	0	5	1.404	0.359	5.494	0.626086
SMI	UBC	12	7	2	5	0	7	0.682	0.146	3.181	0.626178
SMI	TUBD1	17	7	2	5	0	4	0.682	0.146	3.182	0.626264
SMI	SPTBN1	2	11	5	6	0	10	1.355	0.398	4.612	0.626712
SMI	TDRD3	13	7	2	5	0	6	0.682	0.146	3.187	0.626783
SMI	SZT2	1	27	9	18	0	21	0.823	0.376	1.804	0.626841
SMI	MYH3	17	13	4	9	0	12	0.755	0.243	2.344	0.626976
SMI	TUT7	9	7	2	5	0	5	0.683	0.146	3.187	0.627112
SMI	SOS 1	2	13	6	7	0	10	1.321	0.43	4.059	0.627321
SMI	CARNS1	11	11	5	6	0	8	1.355	0.397	4.619	0.627515
SMI	L3MBTL4	18	7	2	5	0	3	0.683	0.146	3.189	0.627911
SMI	ARMCX4	X	6	3	3	0	3	1.424	0.341	5.954	0.628192
SMI	ZSCAN31	6	11	5	6	0	4	1.353	0.398	4.606	0.628258
SMI	SELP	1	18	6	12	0	9	0.79	0.303	2.055	0.628474
SMI	MAP3K9	14	11	5	6	0	9	1.352	0.398	4.594	0.628514
SMI	ARHGAP31	3	7	2	5	0	7	0.684	0.146	3.191	0.628516
SMI	ESPL1	12	7	2	5	0	7	0.684	0.146	3.191	0.628572
SMI	RAD51B	14	7	2	5	0	4	0.684	0.146	3.194	0.628598
SMI	COQ8B	19	7	2	5	0	5	0.684	0.146	3.194	0.628652
SMI	PDZD3	11	7	2	5	0	3	0.684	0.146	3.196	0.629181
SMI	TRRAP	7	13	4	9	0	11	0.757	0.244	2.347	0.629244
SMI	EPG5	18	14	6	8	0	11	1.31	0.438	3.916	0.629365
SMI	ABCA2	9	9	4	5	0	7	1.399	0.358	5.471	0.629406
SMI	NRBP2	8	9	4	5	0	5	1.399	0.358	5.472	0.629434
SMI	PLEKHG4	16	11	5	6	0	6	1.351	0.397	4.595	0.629539
SMI	MOV10L1	22	10	3	7	0	8	0.728	0.2	2.647	0.629637
SMI	SHCBP1L	1	10	3	7	0	6	0.728	0.201	2.645	0.62993
SMI	C1QTNF2	5	7	2	5	0	4	0.685	0.147	3.201	0.630569
SMI	UTP4	16	10	3	7	0	6	0.729	0.201	2.648	0.631136
SMI	SMYD1	2	7	2	5	0	4	0.685	0.146	3.208	0.631515
SMI	POMT1	9	13	4	9	0	6	0.758	0.244	2.352	0.631855
SMI	DNM1	9	11	5	6	0	8	1.348	0.397	4.581	0.632502
SMI	IP6K1	3	11	5	6	0	7	1.349	0.396	4.601	0.632525
SMI	PLA2G4F	15	7	2	5	0	5	0.687	0.147	3.208	0.632579
SMI	PCDH9	13	7	2	5	0	6	0.687	0.147	3.208	0.632807
SMI	CCDC150	2	7	2	5	0	3	0.687	0.147	3.208	0.633003
SMI	CNTRL	9	13	4	9	0	10	0.759	0.245	2.355	0.633145
SMI	ADAMTS3	4	7	2	5	0	4	0.687	0.147	3.218	0.633534
SMI	PRSS36	16	9	4	5	0	8	1.392	0.356	5.44	0.634122
SMI	VAX2	2	13	4	9	0	9	0.76	0.245	2.357	0.634246
SMI	DHX57	2	19	8	11	0	12	1.256	0.492	3.208	0.634252
SMI	RNPC3	1	7	2	5	0	5	0.687	0.147	3.22	0.634332
SMI	CPNE4	3	7	2	5	0	5	0.688	0.147	3.218	0.634686
SMI	NOL10	2	7	2	5	0	4	0.688	0.147	3.221	0.634981
SMI	HCN2	19	7	2	5	0	6	0.688	0.147	3.22	0.635172
SMI	SULF1	8	7	2	5	0	4	0.687	0.146	3.234	0.635212
SMI	MIOS	7	9	4	5	0	5	1.391	0.356	5.44	0.635331
SMI	P2RX2	12	7	2	5	0	6	0.688	0.147	3.227	0.635367
SMI	PSG5	19	16	7	9	0	9	1.279	0.462	3.536	0.635624
SMI	MATN4	20	9	4	5	0	4	1.39	0.356	5.429	0.636114
SMI	CD276	15	6	3	3	0	4	1.487	0.288	7.684	0.636184
SMI	TASP1	20	7	2	5	0	5	0.689	0.147	3.227	0.63629
SMI	SPECC1	17	7	2	5	0	3	0.689	0.147	3.229	0.63664
SMI	SLC27A3	1	16	7	9	0	12	1.277	0.462	3.53	0.636931
SMI	FLOT1	6	7	2	5	0	5	0.69	0.148	3.228	0.637766
SMI	TTC28	22	10	3	7	0	10	0.734	0.202	2.667	0.638139
SMI	RFX6	6	7	2	5	0	5	0.691	0.148	3.234	0.638737
SMI	HIST1H4E	6	7	2	5	0	4	0.691	0.148	3.233	0.63875
SMI	CCDC181	1	7	2	5	0	5	0.691	0.148	3.235	0.639232
SMI	MYO1D	17	10	3	7	0	9	0.734	0.202	2.67	0.639251
SMI	GNAT3	7	8	4	4	0	4	1.354	0.381	4.818	0.63951
SMI	JPH2	20	7	2	5	0	6	0.692	0.148	3.236	0.639545
SMI	TRAP1	16	9	4	5	0	5	1.384	0.354	5.407	0.639805
SMI	CENPE	4	7	2	5	0	5	0.691	0.147	3.245	0.639809
SMI	ZBTB25	14	6	3	3	0	4	1.481	0.286	7.674	0.639942
SMI	C12orf56	12	10	3	7	0	5	0.735	0.202	2.672	0.639973
SMI	DBR1	3	10	3	7	0	6	0.735	0.202	2.673	0.640102
SMI	SLC12A3	16	7	2	5	0	5	0.692	0.148	3.239	0.640177
SMI	EPN2	17	7	2	5	0	6	0.692	0.148	3.241	0.640289
SMI	SEMA5A	5	7	2	5	0	5	0.692	0.148	3.24	0.640349
SMI	CACNA1H	16	24	10	14	0	15	1.22	0.53	2.807	0.640752
SMI	DYRK4	12	10	3	7	0	5	0.735	0.202	2.68	0.641089
SMI	BUB1B-PAK6	15	9	4	5	0	6	1.382	0.354	5.395	0.641159
SMI	PITPNC1	17	7	2	5	0	4	0.692	0.148	3.25	0.641212
SMI	FOXK2	17	7	2	5	0	4	0.693	0.148	3.249	0.64155
SMI	LAMA1	18	13	4	9	0	11	0.764	0.246	2.374	0.641865
SMI	URB1	21	12	4	8	0	7	0.758	0.236	2.435	0.642029
SMI	RSPH6A	19	16	5	11	0	10	0.785	0.282	2.183	0.642644
SMI	SLC26A6	3	7	2	5	0	4	0.694	0.148	3.25	0.643018
SMI	BRD1	22	7	2	5	0	6	0.694	0.148	3.255	0.643537
SMI	DHX16	6	9	4	5	0	7	1.379	0.353	5.381	0.643804
SMI	PKHD1L1	8	26	9	17	0	16	0.829	0.375	1.835	0.644477
SMI	IQANK1	8	7	2	5	0	7	0.696	0.148	3.261	0.645126
SMI	KIF12	9	9	4	5	0	6	1.377	0.353	5.371	0.645129
SMI	OTOG	11	31	13	18	0	17	1.187	0.572	2.465	0.645163
SMI	CACHD1	1	7	2	5	0	6	0.696	0.149	3.26	0.645376
SMI	PTPRE	10	6	3	3	0	5	1.471	0.284	7.625	0.645599
SMI	TTLL1	22	9	4	5	0	6	1.376	0.353	5.364	0.646014
SMI	RXYLT1	12	12	4	8	0	9	0.761	0.237	2.442	0.64657
SMI	LANCL1	2	7	2	5	0	5	0.697	0.149	3.27	0.647373
SMI	ABCD2	12	9	4	5	0	4	1.374	0.352	5.362	0.647426
SMI	CLSTN2	3	9	4	5	0	8	1.373	0.352	5.351	0.647713
SMI	PCNT	21	18	6	12	0	9	0.8	0.308	2.081	0.647744
SMI	KIF16B	20	19	8	11	0	13	1.244	0.487	3.175	0.647835
SMI	KLHL17	1	16	7	9	0	13	1.267	0.458	3.499	0.648455
SMI	PPP4R3A	14	7	2	5	0	7	0.698	0.149	3.275	0.648834
SMI	BEST2	19	7	2	5	0	4	0.699	0.149	3.276	0.649285
SMI	CYTH3	7	7	2	5	0	7	0.698	0.149	3.28	0.649295
SMI	B4GALNT3	12	7	2	5	0	7	0.699	0.149	3.278	0.649317
SMI	PPFIA4	1	9	4	5	0	6	1.371	0.352	5.345	0.649335
SMI	HSPA1L	6	15	5	10	0	11	0.784	0.275	2.238	0.649498
SMI	OR51I2	11	7	2	5	0	4	0.699	0.149	3.279	0.649543
SMI	SEMA3G	3	7	2	5	0	5	0.699	0.149	3.282	0.650224
SMI	MCM2	3	16	7	9	0	9	1.264	0.458	3.487	0.650723
SMI	FGD4	12	7	2	5	0	4	0.7	0.149	3.286	0.651204
SMI	VPS35	16	13	4	9	0	7	0.77	0.248	2.393	0.651291
SMI	AGBL2	11	7	2	5	0	5	0.7	0.149	3.291	0.651961
SMI	ITGA2	5	7	2	5	0	5	0.701	0.149	3.293	0.652985
SMI	KCNQ2	20	11	5	6	0	7	1.323	0.39	4.485	0.6533
SMI	CADPS2	7	19	8	11	0	11	1.239	0.486	3.162	0.653566
SMI	USP34	2	24	8	16	0	16	0.827	0.36	1.897	0.65361
SMI	MUC17	7	23	10	13	0	18	1.213	0.521	2.825	0.654432
SMI	IGFLR1	19	9	4	5	0	4	1.366	0.348	5.358	0.654512
SMI	RAPGEF4	2	9	4	5	0	5	1.364	0.35	5.312	0.654751
SMI	NISCH	3	6	3	3	0	3	1.454	0.282	7.488	0.654774
SMI	ARFGEF2	20	7	2	5	0	7	0.703	0.15	3.3	0.654995
SMI	LAMA5	20	24	8	16	0	15	0.827	0.36	1.901	0.655253
SMI	CEP162	6	9	4	5	0	7	1.363	0.35	5.305	0.655474
SMI	NEFH	22	7	2	5	0	5	0.703	0.15	3.302	0.655617
SMI	MFSD10	4	9	4	5	0	5	1.362	0.35	5.307	0.655923
SMI	PCDHGA11	5	7	2	5	0	3	0.704	0.15	3.304	0.656184
SMI	ASIC4	2	11	5	6	0	9	1.32	0.388	4.486	0.656504
SMI	F13A1	6	9	4	5	0	7	1.361	0.349	5.3	0.657149
SMI	VWA3B	2	9	4	5	0	9	1.36	0.349	5.296	0.657457
SMI	CSNK1D	17	9	4	5	0	9	1.359	0.349	5.291	0.658034
SMI	CAPN3	15	9	4	5	0	9	1.359	0.349	5.295	0.658279
SMI	METAP1D	2	10	3	7	0	4	0.747	0.205	2.725	0.65856
SMI	ZNF76	6	6	3	3	0	6	1.446	0.281	7.442	0.659094
SMI	FGF5	4	7	2	5	0	5	0.706	0.15	3.319	0.659311
SMI	CCDC40	17	11	5	6	0	4	1.316	0.388	4.458	0.659314
SMI	C5orf34	5	7	2	5	0	5	0.706	0.15	3.327	0.659348
SMI	SUZ12	17	9	4	5	0	9	1.358	0.349	5.287	0.659435
SMI	TMEM25	11	9	4	5	0	4	1.357	0.349	5.279	0.65983
SMI	TM2D2	8	9	4	5	0	6	1.356	0.349	5.278	0.660239
SMI	PTPRQ	12	21	7	14	0	12	0.819	0.337	1.993	0.660646
SMI	ITGA6	2	7	2	5	0	6	0.707	0.15	3.326	0.66101
SMI	PANX3	11	7	2	5	0	3	0.708	0.15	3.328	0.661442
SMI	SMCHD1	18	11	5	6	0	10	1.313	0.387	4.45	0.662093
SMI	TUBB8	10	14	6	8	0	5	1.275	0.428	3.795	0.662149
SMI	GSTK1	7	9	4	5	0	5	1.353	0.348	5.263	0.662707
SMI	LLGL2	17	9	4	5	0	6	1.353	0.348	5.264	0.66273
SMI	ARHGEF10L	1	7	2	5	0	7	0.708	0.15	3.338	0.66274
SMI	POLQ	3	16	7	9	0	11	1.253	0.454	3.46	0.662969
SMI	PCDHA12	5	15	5	10	0	9	0.792	0.278	2.258	0.663077
SMI	MYH13	17	18	6	12	0	16	0.808	0.31	2.106	0.663335
SMI	FN1	2	18	6	12	0	11	0.809	0.311	2.105	0.66356
SMI	PLCB3	11	14	6	8	0	11	1.274	0.428	3.792	0.663962
SMI	ATP2A1	16	21	7	14	0	13	0.822	0.338	1.998	0.665546
SMI	MMEL1	1	7	2	5	0	4	0.711	0.151	3.352	0.666861
SMI	IRX3	16	7	2	5	0	5	0.712	0.151	3.358	0.667306
SMI	PDE11A	2	7	2	5	0	6	0.712	0.151	3.353	0.667438
SMI	PYGO1	15	9	3	6	0	3	0.745	0.194	2.856	0.667456
SMI	COL7A1	3	6	3	3	0	6	1.432	0.278	7.378	0.667556
SMI	DSP	6	10	3	7	0	7	0.753	0.206	2.751	0.668098
SMI	USP44	12	9	4	5	0	5	1.346	0.346	5.232	0.668322
SMI	ATP11A	13	9	4	5	0	6	1.345	0.346	5.232	0.668583
SMI	TTC37	5	9	4	5	0	6	1.345	0.346	5.226	0.668792
SMI	AVEN	15	10	3	7	0	4	0.754	0.206	2.757	0.668975
SMI	DVL2	17	7	2	5	0	5	0.713	0.151	3.365	0.669005
SMI	DHCR7	11	7	2	5	0	4	0.713	0.151	3.363	0.66947
SMI	ANKFN1	17	7	2	5	0	4	0.714	0.152	3.367	0.670592
SMI	SIRT2	19	10	3	7	0	5	0.755	0.206	2.761	0.67091
SMI	SFXN5	2	9	4	5	0	4	1.342	0.345	5.215	0.671185
SMI	CABP2	11	9	4	5	0	3	1.341	0.345	5.212	0.671439
SMI	MED24	17	7	2	5	0	6	0.715	0.152	3.371	0.671851
SMI	IRAK3	12	9	4	5	0	4	1.341	0.345	5.206	0.671968
SMI	C2CD6	2	14	6	8	0	6	1.265	0.426	3.758	0.672588
SMI	COCH	14	11	5	6	0	8	1.301	0.384	4.406	0.672787
SMI	AC010531.1	16	6	3	3	0	2	1.422	0.277	7.297	0.673107
SMI	UROC1	3	11	5	6	0	9	1.3	0.384	4.403	0.673181
SMI	EIF2B4	2	6	2	4	0	2	0.703	0.137	3.612	0.673328
SMI	FAM198B	4	7	2	5	0	5	0.716	0.152	3.38	0.673455
SMI	MACO1	1	6	2	4	0	4	0.704	0.137	3.612	0.673628
SMI	MADCAM1	19	9	4	5	0	6	1.337	0.344	5.192	0.674413
SMI	TANC1	2	7	2	5	0	7	0.717	0.152	3.388	0.67499
SMI	HIST1H4B	6	7	2	5	0	2	0.718	0.152	3.386	0.675163
SMI	EFR3B	2	10	3	7	0	4	0.758	0.207	2.774	0.675658
SMI	NOMO2	16	7	2	5	0	5	0.718	0.152	3.389	0.675719
SMI	F2	11	12	4	8	0	7	0.78	0.243	2.505	0.676471
SMI	NOX3	6	9	4	5	0	7	1.333	0.343	5.174	0.677991
SMI	NBEAL2	3	9	4	5	0	8	1.333	0.343	5.172	0.678032
SMI	BDH1	3	7	2	5	0	3	0.72	0.152	3.404	0.678696
SMI	MOCS1	6	9	4	5	0	5	1.332	0.343	5.174	0.678926
SMI	PDIA2	16	7	2	5	0	4	0.721	0.153	3.403	0.679067
SMI	IGFBPL1	9	7	2	5	0	3	0.721	0.153	3.406	0.679418
SMI	CALD1	7	6	3	3	0	3	1.349	0.326	5.572	0.679517
SMI	VSIG10L2	11	14	6	8	0	7	1.24	0.447	3.443	0.679871
SMI	UBR5	8	9	4	5	0	6	1.331	0.343	5.166	0.679895
SMI	RGPD4	2	21	9	12	0	13	1.205	0.497	2.922	0.680678
SMI	KLK5	19	7	2	5	0	3	0.721	0.152	3.416	0.680708
SMI		20', '3', '18', '14', '1', '6', '19', '11', '10	34	14	20	0	23	1.158	0.576	2.329	0.680974
SMI	ERICH6B	13	9	4	5	0	5	1.329	0.342	5.156	0.681284
SMI	DYSF	2	32	11	21	0	20	0.86	0.419	1.766	0.681681
SMI	PHKB	16	9	4	5	0	8	1.328	0.342	5.162	0.681715
SMI	PCSK4	19	7	2	5	0	4	0.723	0.153	3.423	0.683074
SMI	PANK4	1	6	2	4	0	3	0.711	0.138	3.667	0.68321
SMI	CNGA1	4	9	4	5	0	6	1.326	0.342	5.142	0.68328
SMI	CASD1	7	9	4	5	0	5	1.326	0.342	5.14	0.683595
SMI	PBX3	9	9	4	5	0	6	1.326	0.341	5.161	0.683764
SMI	DDX19B	16	9	4	5	0	7	1.325	0.342	5.136	0.684193
SMI	PLA2R1	2	9	4	5	0	7	1.324	0.341	5.14	0.684647
SMI	MIB1	18	49	17	32	0	37	0.886	0.495	1.587	0.684721
SMI	GPAM	10	11	5	6	0	6	1.287	0.38	4.357	0.684942
SMI	ARSI	5	9	4	5	0	7	1.323	0.341	5.128	0.685562
SMI	UNC5D	8	9	4	5	0	6	1.322	0.341	5.124	0.686272
SMI	HMOX2	16	10	3	7	0	5	0.765	0.209	2.804	0.686389
SMI	OSBPL10	3	7	2	5	0	9	0.726	0.153	3.436	0.686588
SMI	ROR2	9	9	4	5	0	4	1.321	0.341	5.119	0.687187
SMI	PRC1	15	9	4	5	0	5	1.321	0.341	5.124	0.687307
SMI	ADCK1	14	7	2	5	0	3	0.727	0.154	3.441	0.687629
SMI	MCM3AP	21	11	5	6	0	9	1.283	0.379	4.341	0.688872
SMI	ZNF318	6	12	4	8	0	12	0.788	0.244	2.539	0.689293
SMI	FER	5	9	4	5	0	6	1.318	0.34	5.107	0.689644
SMI	BRINP2	1	9	4	5	0	9	1.318	0.34	5.109	0.690077
SMI	ARSJ	4	9	4	5	0	4	1.317	0.34	5.1	0.690241
SMI	SAMD9L	7	6	2	4	0	3	0.717	0.139	3.695	0.690403
SMI	NACAD	7	7	2	5	0	4	0.729	0.154	3.454	0.690535
SMI	ALPK1	4	7	2	5	0	5	0.729	0.154	3.454	0.690581
SMI	PGK 2.00	6	9	4	5	0	4	1.316	0.34	5.102	0.690879
SMI	KIF13A	6	7	3	4	0	4	1.372	0.289	6.515	0.691061
SMI	MVD	16	9	4	5	0	5	1.315	0.34	5.093	0.691692
SMI	TENM2	5	16	7	9	0	13	1.227	0.446	3.378	0.692123
SMI	LHX3	9	21	9	12	0	10	1.196	0.493	2.899	0.692713
SMI	LTBP1	2	12	4	8	0	10	0.79	0.245	2.546	0.692784
SMI	POLR1A	2	8	4	4	0	4	1.289	0.365	4.554	0.693733
SMI	SFPQ	1	9	4	5	0	10	1.312	0.339	5.083	0.693937
SMI	FLII	17	12	4	8	0	8	0.791	0.246	2.547	0.694052
SMI	CTC1	17	19	8	11	0	7	1.206	0.474	3.07	0.69447
SMI	RHPN1	8	10	3	7	0	6	0.771	0.21	2.83	0.694897
SMI	MAP3K19	2	9	4	5	0	5	1.311	0.338	5.083	0.695317
SMI	KIAA1217	10	14	6	8	0	12	1.243	0.419	3.688	0.695446
SMI	ADCK2	7	9	4	5	0	7	1.31	0.338	5.07	0.696167
SMI	WASHC4	12	12	4	8	0	10	0.792	0.246	2.556	0.696785
SMI	CTNNAL1	9	9	4	5	0	6	1.309	0.338	5.071	0.696814
SMI	SMARCA1	X	7	2	5	0	5	0.783	0.228	2.686	0.697215
SMI	AP1G2	14	7	3	4	0	6	1.361	0.288	6.443	0.697249
SMI	LPIN3	20	14	6	8	0	8	1.24	0.418	3.678	0.697707
SMI	THOC6	16	6	2	4	0	7	0.722	0.139	3.739	0.69793
SMI	ASB2	14	9	4	5	0	6	1.308	0.338	5.065	0.697942
SMI	RBM20	10	7	3	4	0	4	1.36	0.287	6.435	0.698196
SMI	NBAS	2	19	8	11	0	15	1.203	0.473	3.061	0.698404
SMI	KCNH5	14	9	4	5	0	9	1.306	0.337	5.056	0.69901
SMI	GAN	16	9	4	5	0	7	1.307	0.336	5.079	0.699401
SMI	CRLF3	17	9	4	5	0	7	1.306	0.337	5.059	0.699559
SMI	SYNE1	6	26	11	15	0	27	1.169	0.528	2.59	0.700099
SMI	HMCN2	9	7	3	4	0	6	1.357	0.287	6.415	0.700228
SMI	TRAK2	2	9	4	5	0	6	1.303	0.336	5.045	0.701747
SMI	RGL3	19	16	7	9	0	10	1.218	0.443	3.352	0.702068
SMI	MCRS1	12	9	4	5	0	7	1.302	0.336	5.04	0.702728
SMI	DHX8	17	9	4	5	0	8	1.301	0.336	5.029	0.703313
SMI	RPGRIP1L	16	9	3	6	0	6	0.769	0.2	2.966	0.703398
SMI	CUBN	10	21	9	12	0	16	1.187	0.49	2.875	0.703611
SMI	DPH1	17	12	5	7	0	5	1.258	0.385	4.111	0.703705
SMI	TTC14	3	9	4	5	0	6	1.3	0.336	5.028	0.703866
SMI	DIRC2	3	7	3	4	0	3	1.351	0.286	6.387	0.703947
SMI	LOXL4	10	9	4	5	0	6	1.299	0.336	5.024	0.70437
SMI	CAVIN1	17	9	4	5	0	5	1.3	0.335	5.036	0.704497
SMI	ABCG1	21	14	6	8	0	11	1.233	0.416	3.655	0.705057
SMI	GRID2	4	6	2	4	0	4	0.728	0.141	3.766	0.705336
SMI	REPS1	6	7	3	4	0	4	1.348	0.285	6.371	0.70599
SMI	DLGAP1	18	9	4	5	0	7	1.298	0.335	5.023	0.706
SMI	PAK4	19	9	4	5	0	6	1.296	0.335	5.017	0.707625
SMI	TUBA3E	2	6	2	4	0	5	0.73	0.141	3.783	0.707658
SMI	UBR1	15	11	5	6	0	6	1.261	0.374	4.256	0.708267
SMI	ALPK2	18	19	8	11	0	13	1.195	0.47	3.04	0.708704
SMI	HDAC11	3	9	3	6	0	5	0.774	0.201	2.973	0.708986
SMI	FHOD1	16	18	6	12	0	10	0.833	0.319	2.177	0.709444
SMI	NUP160	11	9	4	5	0	5	1.292	0.335	4.991	0.710089
SMI	NEDD4	15	9	4	5	0	8	1.292	0.334	5.001	0.710793
SMI	TIMM50	19	9	3	6	0	7	0.775	0.201	2.984	0.710934
SMI	ZSWIM5	1	9	4	5	0	6	1.289	0.333	4.986	0.712532
SMI	SPTBN5	15	29	12	17	0	19	1.152	0.541	2.452	0.71388
SMI	ATP8B4	15	9	4	5	0	5	1.287	0.333	4.971	0.713945
SMI	SLC25A13	7	21	9	12	0	13	1.179	0.487	2.855	0.714707
SMI	ELOA	1	7	3	4	0	4	1.336	0.283	6.303	0.714789
SMI	MICU3	8	15	5	10	0	8	0.823	0.288	2.353	0.715873
SMI	ANKRD44	2	12	4	8	0	9	0.805	0.249	2.597	0.716194
SMI	CCT6B	17	12	5	7	0	6	1.245	0.382	4.057	0.716462
SMI	GUCY1B1	4	9	4	5	0	9	1.285	0.332	4.973	0.716528
SMI	TRMO	9	9	3	6	0	8	0.779	0.202	3.007	0.716791
SMI	PPP4R1	18	12	4	8	0	10	0.805	0.249	2.6	0.717216
SMI	USP49	6	12	4	8	0	8	0.805	0.249	2.6	0.717261
SMI	NLRP9	19	9	3	6	0	7	0.78	0.202	3.004	0.717809
SMI	SHMT2	12	6	2	4	0	3	0.74	0.143	3.834	0.719324
SMI	LRIG3	12	9	4	5	0	5	1.281	0.331	4.951	0.719739
SMI	TM7SF2	11	9	3	6	0	5	0.781	0.203	3.015	0.7204
SMI	CCDC175	14	9	4	5	0	5	1.28	0.332	4.935	0.720404
SMI	ACAD10	12	9	4	5	0	5	1.279	0.331	4.94	0.720713
SMI	EOGT	3	14	6	8	0	10	1.219	0.411	3.609	0.7212
SMI	COL6A5	3	19	8	11	0	9	1.185	0.467	3.009	0.721254
SMI	GDPGP1	15	7	3	4	0	5	1.325	0.281	6.24	0.721614
SMI	INTU	4	9	4	5	0	5	1.278	0.331	4.944	0.721797
SMI	NR2F6	19	12	5	7	0	7	1.239	0.38	4.04	0.721998
SMI	ESR2	14	9	3	6	0	6	0.783	0.203	3.019	0.722591
SMI	CBL	11	23	8	15	0	17	0.858	0.367	2.002	0.722657
SMI	CDON	11	9	3	6	0	5	0.783	0.203	3.023	0.722844
SMI	MPL	1	9	3	6	0	4	0.783	0.203	3.023	0.722968
SMI	TM7SF3	12	7	3	4	0	4	1.323	0.281	6.223	0.723152
SMI	EYA4	6	6	2	4	0	6	0.743	0.143	3.854	0.723998
SMI	ATG12	5	7	3	4	0	3	1.322	0.281	6.221	0.724163
SMI	TOP2B	3	14	6	8	0	11	1.215	0.411	3.596	0.725039
SMI	ZNF12	7	9	4	5	0	7	1.274	0.33	4.923	0.725351
SMI	NT5DC2	3	6	2	4	0	5	0.745	0.144	3.861	0.725879
SMI	FMN2	1	17	7	10	0	12	1.193	0.443	3.214	0.726456
SMI	MSRA	8	9	4	5	0	3	1.272	0.33	4.905	0.726926
SMI	SDAD1	4	7	3	4	0	4	1.318	0.28	6.206	0.727181
SMI	PLCB4	20	18	6	12	0	10	0.843	0.322	2.206	0.727524
SMI	ZMYM4	1	6	2	4	0	6	0.746	0.144	3.87	0.727669
SMI	ACSL4	X	7	2	5	0	3	0.803	0.234	2.76	0.727838
SMI	MPP4	2	14	6	8	0	9	1.212	0.41	3.585	0.728236
SMI	ATIC	2	9	4	5	0	7	1.27	0.329	4.904	0.728504
SMI	PRAM1	19	12	5	7	0	6	1.232	0.379	4.011	0.728664
SMI	CAPN9	1	6	2	4	0	4	0.748	0.144	3.874	0.728943
SMI	ATP8A2	13	9	4	5	0	6	1.269	0.329	4.886	0.729461
SMI	BCKDHB	6	14	6	8	0	8	1.211	0.409	3.586	0.729983
SMI	TET2	4	46	17	29	0	45	0.9	0.495	1.637	0.730345
SMI	TMEM182	2	6	2	4	0	5	0.748	0.144	3.899	0.730673
SMI	PRSS21	16	9	4	5	0	9	1.268	0.328	4.9	0.730716
SMI	FBXO46	19	9	4	5	0	8	1.267	0.329	4.888	0.730724
SMI	B4GALNT4	11	9	3	6	0	7	0.789	0.204	3.045	0.730735
SMI	CDK12	17	7	3	4	0	3	1.312	0.279	6.164	0.730977
SMI	USP32	17	9	3	6	0	7	0.789	0.204	3.046	0.731034
SMI	NOTCH4	6	14	6	8	0	10	1.21	0.409	3.58	0.731151
SMI	POLR3B	12	9	4	5	0	9	1.267	0.329	4.881	0.731312
SMI	DMRT3	9	7	3	4	0	5	1.31	0.279	6.156	0.732054
SMI	CACNA1A	19	20	7	13	0	13	0.854	0.344	2.116	0.73267
SMI	WDR72	15	7	3	4	0	7	1.31	0.278	6.16	0.732845
SMI	AP3S1	5	7	3	4	0	2	1.309	0.279	6.146	0.732907
SMI	PRG4	1	7	3	4	0	4	1.309	0.278	6.155	0.732981
SMI	MMP27	11	6	2	4	0	4	0.751	0.144	3.903	0.7332
SMI	AL139300.1	14	6	2	4	0	4	0.751	0.145	3.894	0.733222
SMI	PRPF8	17	21	7	14	0	14	0.856	0.351	2.09	0.733247
SMI	CRYBG1	6	22	9	13	0	12	1.163	0.487	2.78	0.733538
SMI	NNT	5	14	6	8	0	10	1.207	0.408	3.569	0.73366
SMI	UBE4A	11	11	4	7	0	7	0.811	0.241	2.723	0.734
SMI	VNN 1.00	6	9	4	5	0	5	1.264	0.327	4.886	0.734075
SMI	KAT5	11	9	4	5	0	6	1.262	0.328	4.86	0.734761
SMI	AHRR	5	9	4	5	0	5	1.262	0.327	4.876	0.735731
SMI	ANKAR	2	17	6	11	0	10	0.845	0.316	2.256	0.736327
SMI	ZNF589	3	7	3	4	0	2	1.304	0.278	6.128	0.736405
SMI	SERPINB3	18	6	2	4	0	4	0.753	0.145	3.921	0.736448
SMI	TBC1D1	4	11	5	6	0	10	1.232	0.365	4.153	0.737026
SMI	SLC11A1	2	6	2	4	0	5	0.754	0.145	3.918	0.737386
SMI	SACS	13	45	18	27	0	32	1.109	0.604	2.037	0.737744
SMI	METTL21C	13	9	3	6	0	5	0.794	0.205	3.072	0.737867
SMI	PUS10	2	6	2	4	0	2	0.755	0.146	3.914	0.738102
SMI	MASP1	3	12	5	7	0	10	1.223	0.376	3.975	0.738391
SMI	VWA5B1	1	12	4	8	0	5	0.819	0.253	2.647	0.738726
SMI	FEZ2	2	6	2	4	0	4	0.756	0.146	3.919	0.738879
SMI	MDN1	6	19	8	11	0	17	1.172	0.462	2.974	0.739023
SMI	TRDN	6	9	4	5	0	10	1.258	0.326	4.855	0.739133
SMI	ARID4A	14	12	4	8	0	11	0.819	0.253	2.65	0.739537
SMI	LIG3	17	12	4	8	0	8	0.819	0.253	2.651	0.739621
SMI	RTCB	22	9	3	6	0	9	0.795	0.206	3.072	0.739636
SMI	TEX14	17	9	4	5	0	7	1.257	0.326	4.851	0.739753
SMI	NCBP1	9	6	2	4	0	6	0.756	0.146	3.927	0.739761
SMI	ST7L	1	6	2	4	0	5	0.757	0.146	3.932	0.74013
SMI	SSC5D	19	7	3	4	0	7	1.298	0.277	6.086	0.740609
SMI	DIS3L	15	7	3	4	0	4	1.298	0.277	6.09	0.741099
SMI	NRXN1	2	20	7	13	0	16	0.858	0.346	2.126	0.741124
SMI	IGSF9B	11	7	3	4	0	7	1.298	0.277	6.085	0.741151
SMI	LONRF1	8	6	2	4	0	6	0.758	0.146	3.937	0.741842
SMI	NEIL3	4	9	4	5	0	4	1.255	0.325	4.844	0.741872
SMI	PDE7B	6	6	2	4	0	3	0.758	0.146	3.94	0.742042
SMI	HYDIN	16	12	5	7	0	7	1.219	0.375	3.959	0.742338
SMI	PLIN4	19	12	5	7	0	11	1.218	0.375	3.96	0.742454
SMI	SLK	10	17	7	10	0	11	1.18	0.439	3.176	0.742786
SMI	ESPN	1	6	2	4	0	4	0.759	0.146	3.945	0.743167
SMI	ZKSCAN7	3	14	6	8	0	8	1.199	0.405	3.548	0.7432
SMI	CEMIP2	9	15	5	10	0	7	0.839	0.292	2.407	0.743676
SMI	MALSU1	7	9	4	5	0	7	1.252	0.325	4.825	0.744081
SMI	TTC3	21	9	3	6	0	4	0.799	0.207	3.081	0.744142
SMI	UGGT1	2	7	3	4	0	6	1.293	0.276	6.056	0.74459
SMI	PHRF1	11	7	3	4	0	5	1.292	0.276	6.055	0.744918
SMI	CFTR	7	12	5	7	0	10	1.216	0.374	3.956	0.74493
SMI	RCN2	15	7	3	4	0	3	1.292	0.276	6.051	0.745393
SMI	UBE3B	12	9	3	6	0	10	0.799	0.207	3.092	0.745673
SMI	SEC14L5	16	7	3	4	0	5	1.291	0.276	6.045	0.745708
SMI	RALGPS2	1	7	3	4	0	5	1.29	0.275	6.044	0.746403
SMI	MDFIC	7	6	2	4	0	4	0.762	0.147	3.962	0.746604
SMI	PIGZ	3	6	2	4	0	5	0.761	0.145	3.984	0.746696
SMI	TRAPPC12	2	7	3	4	0	6	1.288	0.275	6.03	0.747567
SMI	ROR1	1	12	4	8	0	9	0.824	0.254	2.674	0.74766
SMI	DIMT1	5	7	3	4	0	5	1.288	0.275	6.026	0.748162
SMI	NTRK1	1	12	4	8	0	4	0.825	0.255	2.671	0.748635
SMI	APPL1	3	7	3	4	0	5	1.285	0.275	6.01	0.750124
SMI	DNMT3B	20	7	3	4	0	7	1.285	0.275	6.015	0.750153
SMI	CNGA3	2	9	3	6	0	6	0.803	0.208	3.105	0.750331
SMI	PERM1	1	6	2	4	0	3	0.765	0.147	3.984	0.750503
SMI	LAMA2	6	35	14	21	0	19	1.118	0.561	2.228	0.751218
SMI	SHC2	19	9	4	5	0	7	1.244	0.323	4.798	0.751235
SMI	SLC35C2	20	6	2	4	0	4	0.766	0.147	3.984	0.751242
SMI	ZDHHC4	7	7	3	4	0	3	1.284	0.274	6.028	0.751395
SMI	TMEM30A	6	7	3	4	0	6	1.283	0.274	6.001	0.751397
SMI	STRN3	14	9	3	6	0	7	0.804	0.208	3.111	0.751624
SMI	GTF3C1	16	9	3	6	0	6	0.804	0.208	3.115	0.7524
SMI	MMAA	4	7	3	4	0	5	1.282	0.274	5.995	0.75258
SMI	PHLDB2	3	9	3	6	0	9	0.805	0.208	3.114	0.753042
SMI	PKN1	19	7	3	4	0	6	1.28	0.274	5.985	0.75379
SMI	MYO5B	18	12	4	8	0	10	0.829	0.256	2.684	0.75419
SMI	DMBT1	10	23	8	15	0	16	0.874	0.374	2.039	0.754655
SMI	SLC22A4	5	9	3	6	0	7	0.806	0.208	3.119	0.754787
SMI	RNPEP	1	6	2	4	0	5	0.769	0.148	4.007	0.755062
SMI	SULT1C4	2	7	3	4	0	3	1.278	0.273	5.978	0.755288
SMI	ZNF292	6	7	3	4	0	7	1.278	0.273	5.974	0.755416
SMI	SYBU	8	6	2	4	0	3	0.77	0.148	3.999	0.756097
SMI	SYNGAP1	6	7	3	4	0	4	1.277	0.273	5.964	0.756245
SMI	HSPG2	1	22	9	13	0	15	1.147	0.481	2.733	0.756611
SMI	MYH8	17	22	9	13	0	19	1.147	0.481	2.731	0.757097
SMI	EPN3	17	9	4	5	0	6	1.237	0.321	4.766	0.757335
SMI	LEMD2	6	7	3	4	0	5	1.275	0.273	5.962	0.757344
SMI	SPG7	16	9	3	6	0	7	0.808	0.209	3.125	0.757825
SMI	TAS2R41	7	9	3	6	0	5	0.808	0.209	3.129	0.758071
SMI	ESYT3	3	12	5	7	0	9	1.203	0.371	3.904	0.758547
SMI	STOML3	13	7	3	4	0	3	1.273	0.272	5.949	0.758745
SMI	RASSF1	3	6	2	4	0	3	0.772	0.149	4.016	0.758817
SMI	KIF1C	17	9	3	6	0	8	0.81	0.209	3.132	0.759791
SMI	LNX2	13	7	3	4	0	7	1.272	0.272	5.948	0.759815
SMI	NHP2	5	7	3	4	0	3	1.272	0.272	5.938	0.759883
SMI	DNAH1	3	22	9	13	0	16	1.145	0.48	2.727	0.760275
SMI	SEC24D	4	17	7	10	0	10	1.166	0.434	3.131	0.7603
SMI	GABRA6	5	7	3	4	0	7	1.271	0.272	5.934	0.760337
SMI	RNF103	2	6	2	4	0	5	0.773	0.148	4.032	0.760427
SMI	ABCA13	7	45	16	29	0	28	0.91	0.496	1.671	0.761448
SMI	CAPN1	11	12	4	8	0	9	0.833	0.257	2.703	0.761517
SMI	CAPN14	2	7	3	4	0	5	1.269	0.272	5.925	0.761803
SMI	TENM1	X	12	4	8	0	7	0.875	0.369	2.074	0.761916
SMI	ATG4C	1	12	5	7	0	8	1.199	0.37	3.891	0.76209
SMI	ELAVL2	9	9	3	6	0	6	0.811	0.21	3.142	0.762267
SMI	HAPLN3	15	12	5	7	0	8	1.199	0.37	3.886	0.762764
SMI	TOE1	1	9	3	6	0	5	0.812	0.21	3.145	0.762985
SMI	ADD1	4	7	3	4	0	3	1.267	0.272	5.916	0.763068
SMI	KIF26B	1	7	3	4	0	6	1.267	0.272	5.915	0.763135
SMI	CCDC17	1	12	5	7	0	7	1.198	0.37	3.884	0.763148
SMI	EPHA10	1	6	2	4	0	4	0.776	0.149	4.042	0.763341
SMI	RSPH4A	6	7	3	4	0	3	1.267	0.271	5.923	0.763438
SMI	SH3BP5	3	7	3	4	0	5	1.267	0.271	5.915	0.763565
SMI	ARID3C	9	7	3	4	0	3	1.266	0.271	5.912	0.763983
SMI	CFAP206	6	7	3	4	0	4	1.265	0.271	5.904	0.76445
SMI	PPFIBP1	12	12	4	8	0	9	0.835	0.258	2.709	0.764455
SMI	PLEKHS1	10	6	2	4	0	3	0.777	0.15	4.04	0.764511
SMI	SP110	2	7	3	4	0	3	1.265	0.271	5.901	0.76508
SMI	NFATC2	20	7	3	4	0	5	1.264	0.271	5.899	0.765558
SMI	SREBF2	22	7	3	4	0	5	1.264	0.271	5.896	0.765753
SMI	PNPLA7	9	9	3	6	0	5	0.814	0.21	3.152	0.765772
SMI	DDX59	1	6	2	4	0	4	0.778	0.149	4.064	0.765868
SMI	USP19	3	7	3	4	0	7	1.263	0.271	5.892	0.766039
SMI	SYT14	1	7	3	4	0	6	1.263	0.271	5.894	0.766166
SMI	PAH	12	12	4	8	0	8	0.837	0.258	2.713	0.766406
SMI	ZFP64	20	7	3	4	0	6	1.263	0.27	5.903	0.766567
SMI	GNE	9	9	3	6	0	6	0.815	0.21	3.156	0.766935
SMI	BTAF1	10	9	4	5	0	6	1.225	0.319	4.708	0.76731
SMI	INTS2	17	9	3	6	0	6	0.815	0.21	3.158	0.767451
SMI	CDK11B	1	6	2	4	0	6	0.78	0.149	4.068	0.767644
SMI	COMP	19	7	3	4	0	5	1.261	0.27	5.883	0.76767
SMI	RANBP17	5	17	7	10	0	10	1.16	0.432	3.112	0.76858
SMI	ADCY8	8	7	3	4	0	5	1.26	0.27	5.886	0.768756
SMI	FAF1	1	9	3	6	0	7	0.816	0.211	3.16	0.768817
SMI	TENT2	5	6	2	4	0	3	0.781	0.15	4.066	0.769004
SMI	TCEA1	8	12	4	8	0	7	0.838	0.258	2.72	0.769054
SMI	RUVBL2	19	6	2	4	0	6	0.781	0.15	4.071	0.76919
SMI	SULF2	20	6	2	4	0	6	0.781	0.15	4.073	0.769246
SMI	TRPC4	13	6	2	4	0	6	0.781	0.149	4.087	0.76947
SMI	CLCA2	1	7	3	4	0	6	1.259	0.27	5.864	0.76949
SMI	SDF2L1	22	9	3	6	0	5	0.817	0.21	3.168	0.769505
SMI	SKIV2L	6	14	5	9	0	10	0.851	0.289	2.504	0.769591
SMI	HECW1	7	12	5	7	0	9	1.192	0.368	3.86	0.770023
SMI	CHRNB2	1	12	5	7	0	9	1.191	0.368	3.86	0.770301
SMI	GLUD1	10	9	3	6	0	7	0.818	0.211	3.169	0.770714
SMI	EHMT2	6	7	3	4	0	7	1.257	0.27	5.857	0.770754
SMI	NFKBID	19	7	3	4	0	3	1.257	0.27	5.862	0.770837
SMI	TECPR2	14	9	3	6	0	7	0.818	0.211	3.169	0.770911
SMI	MSANTD3	9	7	3	4	0	4	1.257	0.27	5.856	0.770959
SMI	PAPOLG	2	6	2	4	0	6	0.783	0.15	4.089	0.771627
SMI	GCN1	12	14	6	8	0	12	1.174	0.398	3.464	0.771654
SMI	COL11A2	6	9	3	6	0	8	0.818	0.21	3.181	0.771978
SMI	BOD1	5	7	3	4	0	4	1.256	0.269	5.854	0.772019
SMI	TGIF1	18	7	3	4	0	4	1.255	0.269	5.851	0.772161
SMI	ITGB3	17	9	3	6	0	4	0.819	0.211	3.173	0.772645
SMI	NR1H4	12	7	3	4	0	3	1.254	0.269	5.841	0.77307
SMI	SCN10A	3	17	7	10	0	13	1.156	0.431	3.103	0.773155
SMI	PIK3R1	5	9	3	6	0	7	0.819	0.211	3.181	0.773388
SMI	TRIM55	8	9	3	6	0	5	0.819	0.211	3.182	0.77365
SMI	MAPK4	18	9	3	6	0	4	0.819	0.211	3.183	0.773655
SMI	ABI3BP	3	14	6	8	0	8	1.172	0.397	3.464	0.77367
SMI	WDR62	19	12	4	8	0	5	0.841	0.259	2.731	0.773732
SMI	FNDC7	1	7	3	4	0	3	1.253	0.268	5.856	0.773932
SMI	MROH7	1	7	3	4	0	7	1.252	0.269	5.83	0.774249
SMI	FBH1	10	9	4	5	0	6	1.218	0.317	4.679	0.774344
SMI	HK3	5	9	3	6	0	6	0.82	0.212	3.182	0.774643
SMI	PMS1	2	12	5	7	0	6	1.186	0.366	3.843	0.775547
SMI	C1QTNF8	16	7	3	4	0	4	1.251	0.268	5.832	0.775603
SMI	XDH	2	7	3	4	0	5	1.251	0.268	5.832	0.775868
SMI	ALDH16A1	19	7	3	4	0	5	1.251	0.267	5.85	0.776229
SMI	SLC38A8	16	7	3	4	0	3	1.25	0.268	5.825	0.776254
SMI	TET3	2	7	3	4	0	6	1.25	0.268	5.82	0.776485
SMI	SAMHD1	20	12	5	7	0	6	1.185	0.366	3.839	0.777153
SMI	HACL1	3	12	4	8	0	6	0.844	0.26	2.741	0.777228
SMI	NLRP1	17	7	3	4	0	5	1.248	0.268	5.808	0.777378
SMI	MTR	1	7	3	4	0	6	1.249	0.268	5.818	0.777402
SMI	PIK3CG	7	7	3	4	0	7	1.248	0.268	5.813	0.777407
SMI	ABTB1	3	7	3	4	0	4	1.248	0.268	5.811	0.777427
SMI	FAM118B	11	7	3	4	0	4	1.248	0.268	5.812	0.777448
SMI	DAB1	1	6	2	4	0	3	0.788	0.151	4.118	0.777644
SMI	TRMT11	6	7	3	4	0	8	1.248	0.268	5.809	0.777701
SMI	ASNSD1	2	7	3	4	0	6	1.248	0.268	5.81	0.777723
SMI	CEMIP	15	7	3	4	0	6	1.248	0.267	5.825	0.777843
SMI	ABCG2	4	7	3	4	0	7	1.248	0.268	5.804	0.777912
SMI	VRK2	2	9	3	6	0	5	0.823	0.212	3.197	0.778048
SMI	SLC36A2	5	7	3	4	0	4	1.248	0.268	5.819	0.778118
SMI	KCNQ1	11	12	4	8	0	9	0.844	0.26	2.745	0.778646
SMI	CPAMD8	19	12	5	7	0	7	1.183	0.365	3.833	0.779019
SMI	LARGE1	22	9	3	6	0	8	0.824	0.212	3.196	0.779299
SMI	PRR12	19	12	5	7	0	10	1.183	0.365	3.832	0.779313
SMI	FAM83H	8	7	3	4	0	5	1.246	0.268	5.799	0.779366
SMI	CDK5RAP1	20	7	3	4	0	5	1.246	0.267	5.802	0.779521
SMI	PRKAA1	5	6	2	4	0	6	0.79	0.151	4.123	0.779655
SMI	ASB15	7	9	3	6	0	5	0.824	0.213	3.196	0.779713
SMI	HGS	17	9	3	6	0	7	0.824	0.212	3.204	0.78013
SMI	ZNF821	16	12	4	8	0	6	0.846	0.26	2.747	0.780189
SMI	PDE4A	19	7	3	4	0	6	1.245	0.267	5.801	0.780257
SMI	CACNA1B	9	20	7	13	0	14	0.879	0.354	2.183	0.781083
SMI	GPR176	15	6	2	4	0	4	0.791	0.151	4.132	0.781151
SMI	RNF220	1	9	3	6	0	4	0.825	0.213	3.203	0.781274
SMI	MCM3	6	7	3	4	0	6	1.243	0.267	5.783	0.781396
SMI	SCAF4	21	9	3	6	0	7	0.825	0.213	3.203	0.781572
SMI	WIF1	12	6	2	4	0	3	0.792	0.152	4.129	0.781602
SMI	ST8SIA5	18	7	3	4	0	5	1.243	0.267	5.779	0.781632
SMI	ZFP2	5	12	5	7	0	5	1.18	0.365	3.823	0.782012
SMI	NTN1	17	7	3	4	0	7	1.243	0.267	5.792	0.782031
SMI	PLA2G4A	1	7	3	4	0	5	1.242	0.267	5.778	0.782481
SMI	DERL1	8	6	2	4	0	3	0.792	0.152	4.132	0.782502
SMI	LRRCC1	8	7	3	4	0	4	1.242	0.267	5.779	0.78251
SMI	SH3RF2	5	7	3	4	0	5	1.242	0.267	5.775	0.782654
SMI	MTHFSD	16	9	3	6	0	4	0.826	0.213	3.206	0.782757
SMI	ITGA2B	17	7	3	4	0	6	1.241	0.267	5.773	0.782824
SMI	ABCC6	16	9	3	6	0	6	0.826	0.212	3.214	0.782936
SMI	ERGIC3	20	7	3	4	0	5	1.241	0.267	5.771	0.783209
SMI	SLC5A8	12	6	2	4	0	6	0.793	0.151	4.151	0.783339
SMI	EIF3I	1	9	3	6	0	6	0.827	0.213	3.21	0.78355
SMI	HERC6	4	9	4	5	0	6	1.207	0.314	4.645	0.783929
SMI	MMP10	11	12	4	8	0	4	0.848	0.261	2.755	0.784126
SMI	DDX55	12	12	4	8	0	9	0.848	0.26	2.761	0.784304
SMI	MALRD1	10	15	6	9	0	11	1.159	0.403	3.338	0.784394
SMI	SLC12A1	15	12	4	8	0	10	0.848	0.261	2.759	0.784463
SMI	GOLPH3L	1	6	2	4	0	4	0.794	0.152	4.158	0.784532
SMI	SIMC1	5	12	4	8	0	8	0.848	0.26	2.762	0.784553
SMI	VWA5B2	3	6	2	4	0	4	0.794	0.152	4.145	0.7846
SMI	KPNA2	17	7	3	4	0	7	1.239	0.266	5.767	0.784751
SMI	LLGL1	17	9	3	6	0	6	0.828	0.213	3.218	0.785249
SMI	PAFAH2	1	6	2	4	0	5	0.795	0.152	4.161	0.785539
SMI	NEB	2	34	14	20	0	29	1.101	0.549	2.208	0.785815
SMI	TJP3	19	6	2	4	0	5	0.795	0.152	4.166	0.785842
SMI	HTRA3	4	9	3	6	0	5	0.829	0.213	3.22	0.786528
SMI	ABLIM3	5	9	3	6	0	6	0.829	0.213	3.221	0.786586
SMI	RPS6KC1	1	7	3	4	0	6	1.237	0.265	5.76	0.786827
SMI	OTUD3	1	6	2	4	0	3	0.796	0.152	4.17	0.786981
SMI	KCNAB1	3	9	3	6	0	3	0.829	0.213	3.225	0.787041
SMI	EPRS	1	9	4	5	0	7	1.203	0.314	4.612	0.787179
SMI	IREB2	15	7	3	4	0	6	1.235	0.266	5.744	0.787408
SMI	CNOT3	19	6	2	4	0	6	0.796	0.151	4.182	0.787439
SMI	COPE	19	6	2	4	0	4	0.797	0.152	4.171	0.78775
SMI	PCDH18	4	6	2	4	0	6	0.797	0.152	4.175	0.787938
SMI	CHURC1	14	6	2	4	0	6	0.797	0.153	4.162	0.787977
SMI	NUMBL	19	9	4	5	0	8	1.203	0.313	4.618	0.788098
SMI	SND1	7	9	3	6	0	7	0.831	0.214	3.226	0.788785
SMI	DOCK2	5	15	6	9	0	12	1.155	0.402	3.321	0.789348
SMI	DLG5	10	6	2	4	0	6	0.798	0.153	4.176	0.789482
SMI	USP54	10	6	2	4	0	6	0.798	0.153	4.177	0.789762
SMI	KIF4B	5	12	4	8	0	6	0.852	0.262	2.771	0.790266
SMI	AFF4	5	7	3	4	0	4	1.232	0.265	5.731	0.790272
SMI	DNAJC1	10	12	4	8	0	8	0.852	0.262	2.773	0.790279
SMI	PRELP	1	6	2	4	0	3	0.799	0.153	4.183	0.79048
SMI	FYB2	1	9	3	6	0	5	0.832	0.214	3.233	0.790713
SMI	GRHL2	8	6	2	4	0	4	0.799	0.153	4.178	0.790729
SMI	ATP13A1	19	7	3	4	0	6	1.231	0.265	5.714	0.790946
SMI	HEG1	3	6	2	4	0	6	0.8	0.153	4.184	0.79116
SMI	SLC4A2	7	12	5	7	0	11	1.172	0.362	3.791	0.79128
SMI	PLEKHG6	12	6	2	4	0	7	0.8	0.153	4.185	0.791367
SMI	TSHZ3	19	7	3	4	0	5	1.23	0.265	5.708	0.791559
SMI	IQUB	7	7	3	4	0	6	1.23	0.265	5.712	0.792032
SMI	POFUT2	21	12	4	8	0	6	0.853	0.262	2.777	0.792264
SMI	SLC24A1	15	6	2	4	0	5	0.801	0.153	4.197	0.792392
SMI	TDRD9	14	7	3	4	0	4	1.229	0.265	5.705	0.792466
SMI	EXOC7	17	6	2	4	0	3	0.801	0.153	4.191	0.792827
SMI	CCHCR1	6	9	3	6	0	4	0.834	0.214	3.242	0.79311
SMI	GRM6	5	20	7	13	0	14	0.885	0.356	2.2	0.793189
SMI	FAT2	5	12	5	7	0	10	1.17	0.362	3.785	0.793392
SMI	ARHGEF38	4	9	3	6	0	5	0.834	0.215	3.241	0.79342
SMI	HIPK4	19	7	3	4	0	3	1.228	0.264	5.71	0.793618
SMI	SNX9	6	6	2	4	0	4	0.802	0.153	4.201	0.793936
SMI	MTTP	4	9	3	6	0	4	0.835	0.215	3.244	0.794085
SMI	STT3A	11	6	2	4	0	6	0.802	0.153	4.203	0.794088
SMI	PCM1	8	7	3	4	0	7	1.226	0.264	5.693	0.794489
SMI	HOOK3	8	6	2	4	0	5	0.803	0.153	4.2	0.794727
SMI	UPK1B	3	6	2	4	0	3	0.803	0.153	4.215	0.794864
SMI	MAEA	4	6	2	4	0	5	0.803	0.153	4.201	0.794882
SMI	SIPA1L3	19	9	3	6	0	7	0.835	0.215	3.251	0.794999
SMI	SGO1	3	6	2	4	0	4	0.803	0.154	4.203	0.795497
SMI	MET	7	9	3	6	0	6	0.836	0.215	3.251	0.796192
SMI	GALNT16	14	6	2	4	0	4	0.804	0.153	4.219	0.796542
SMI	UBE3C	7	7	3	4	0	5	1.223	0.264	5.672	0.797041
SMI	DNAJC5B	8	6	2	4	0	3	0.805	0.154	4.216	0.797264
SMI	CDH12	5	6	2	4	0	3	0.805	0.154	4.218	0.797603
SMI	FIS1	7	7	3	4	0	3	1.222	0.264	5.666	0.797634
SMI	ZFX	X	7	3	4	0	5	1.174	0.343	4.018	0.797898
SMI	BRPF3	6	9	3	6	0	9	0.838	0.215	3.258	0.798074
SMI	TRIP12	2	6	2	4	0	6	0.806	0.154	4.222	0.798087
SMI	ABCA12	2	17	6	11	0	10	0.879	0.328	2.358	0.798154
SMI	PLEKHA7	11	10	4	6	0	7	1.185	0.323	4.341	0.798198
SMI	DQX1	2	6	2	4	0	4	0.806	0.154	4.222	0.798335
SMI	C1orf50	1	6	2	4	0	5	0.806	0.154	4.227	0.798568
SMI	SPTA1	1	12	4	8	0	8	0.858	0.263	2.793	0.798733
SMI	ANLN	7	6	2	4	0	5	0.807	0.154	4.228	0.799326
SMI	IGF2BP2	3	6	2	4	0	5	0.807	0.154	4.232	0.799436
SMI	RNF217	6	7	3	4	0	4	1.22	0.262	5.675	0.799853
SMI	TBCK	4	7	3	4	0	7	1.22	0.262	5.694	0.799935
SMI	CHMP4C	8	6	2	4	0	4	0.808	0.154	4.231	0.800497
SMI	CUX1	7	9	3	6	0	5	0.839	0.216	3.267	0.800674
SMI	ATG9A	2	7	3	4	0	6	1.218	0.263	5.645	0.800692
SMI	TEP1	14	11	4	7	0	7	0.855	0.253	2.886	0.800731
SMI	HID1	17	6	2	4	0	5	0.808	0.154	4.247	0.800959
SMI	RAB3IP	12	7	3	4	0	5	1.218	0.263	5.654	0.800959
SMI	C7orf55-LUC7L2	7	6	2	4	0	3	0.809	0.154	4.254	0.80215
SMI	CSNK1E	22	12	4	8	0	11	0.86	0.264	2.801	0.802216
SMI	IFI44	1	6	2	4	0	4	0.809	0.155	4.238	0.802297
SMI	DARS2	1	7	3	4	0	3	1.216	0.263	5.632	0.802373
SMI	OPRM1	6	12	4	8	0	5	0.86	0.264	2.802	0.802499
SMI	ARHGAP33	19	7	3	4	0	5	1.216	0.262	5.634	0.80255
SMI	BAP1	3	6	2	4	0	6	0.81	0.154	4.246	0.802746
SMI	ABCC4	13	9	3	6	0	5	0.841	0.216	3.276	0.802879
SMI	AMHR2	12	9	3	6	0	7	0.841	0.216	3.274	0.802917
SMI	TIAM2	6	9	3	6	0	7	0.841	0.216	3.278	0.803128
SMI	IQCE	7	9	3	6	0	6	0.841	0.216	3.28	0.803424
SMI	EIF3K	19	9	3	6	0	7	0.842	0.216	3.281	0.80375
SMI	SBNO2	19	17	7	10	0	17	1.133	0.423	3.032	0.804198
SMI	CNOT1	16	14	5	9	0	11	0.872	0.295	2.574	0.804372
SMI	MN1	22	6	2	4	0	5	0.811	0.154	4.271	0.80444
SMI	RFC2	7	6	2	4	0	4	0.811	0.155	4.256	0.804785
SMI	LIN7B	19	7	3	4	0	6	1.213	0.262	5.618	0.805003
SMI	TCF12	15	6	2	4	0	6	0.812	0.155	4.262	0.805719
SMI	TMEM41A	3	6	2	4	0	5	0.812	0.154	4.276	0.806109
SMI	DCDC2B	1	6	2	4	0	4	0.813	0.155	4.267	0.806226
SMI	APC	5	17	6	11	0	14	0.884	0.33	2.37	0.806302
SMI	GPAT3	4	9	3	6	0	7	0.844	0.217	3.285	0.806319
SMI	FSBP	8	6	2	4	0	3	0.813	0.155	4.267	0.806788
SMI	ABCC12	16	11	4	7	0	7	0.859	0.255	2.897	0.806942
SMI	TOR2A	9	6	2	4	0	3	0.813	0.155	4.272	0.807248
SMI	KAT6A	8	6	2	4	0	6	0.813	0.155	4.278	0.807298
SMI	LRRC18	10	6	2	4	0	3	0.813	0.154	4.294	0.80742
SMI	FANCL	2	7	3	4	0	5	1.21	0.261	5.599	0.807535
SMI	MGAT2	14	6	2	4	0	5	0.814	0.155	4.271	0.807761
SMI	TATDN3	1	6	2	4	0	5	0.814	0.155	4.274	0.807927
SMI	ASXL1	20	7	3	4	0	7	1.209	0.261	5.602	0.807968
SMI	DUS2	16	6	2	4	0	5	0.814	0.155	4.27	0.808056
SMI	LARP7	4	14	5	9	0	8	0.875	0.297	2.581	0.808818
SMI	FUT4	11	6	2	4	0	4	0.815	0.155	4.276	0.808824
SMI	BTN3A3	6	7	3	4	0	6	1.208	0.261	5.599	0.808916
SMI	PLCH2	1	12	4	8	0	8	0.864	0.265	2.818	0.808958
SMI	ADAMTS18	16	7	3	4	0	4	1.208	0.261	5.601	0.809092
SMI	KIAA1549L	11	17	6	11	0	14	0.886	0.33	2.375	0.809163
SMI	SORBS1	10	11	4	7	0	6	0.861	0.254	2.915	0.809433
SMI	VDR	12	7	3	4	0	5	1.208	0.26	5.602	0.809482
SMI	DMTF1	7	6	2	4	0	4	0.815	0.155	4.297	0.80958
SMI	COL6A2	21	10	4	6	0	7	1.173	0.321	4.288	0.809693
SMI	DCLRE1B	1	6	2	4	0	3	0.816	0.155	4.284	0.809707
SMI	TMEM134	11	7	3	4	0	3	1.182	0.303	4.607	0.809782
SMI	RAG1	11	12	5	7	0	12	1.155	0.357	3.731	0.810009
SMI	MAN2C1	15	6	2	4	0	3	0.816	0.156	4.283	0.810181
SMI	HHAT	1	9	3	6	0	5	0.847	0.217	3.302	0.810422
SMI	PLCB2	15	9	3	6	0	7	0.847	0.217	3.305	0.811093
SMI	SLC26A7	8	9	3	6	0	4	0.847	0.217	3.305	0.811555
SMI	IGF2BP1	17	6	2	4	0	4	0.817	0.156	4.294	0.811567
SMI	SLC22A31	16	6	2	4	0	3	0.818	0.156	4.29	0.811793
SMI	RFX2	19	6	2	4	0	3	0.818	0.156	4.293	0.811879
SMI	HYOU1	11	7	3	4	0	4	1.205	0.26	5.586	0.811921
SMI	SCN1A	2	9	3	6	0	8	0.848	0.217	3.305	0.81193
SMI	FHL2	2	6	2	4	0	2	0.818	0.156	4.296	0.812037
SMI	FER1L5	2	7	3	4	0	6	1.204	0.26	5.579	0.812141
SMI	RABL2B	22	6	2	4	0	3	0.818	0.156	4.298	0.812319
SMI	AL096711.2	6	6	2	4	0	5	0.818	0.156	4.299	0.812519
SMI	SLC8A1	2	6	2	4	0	6	0.818	0.156	4.301	0.812566
SMI	IL7R	5	7	3	4	0	4	1.204	0.26	5.576	0.81265
SMI	ERCC6	10	7	3	4	0	7	1.204	0.26	5.578	0.812698
SMI	GRIK5	19	6	2	4	0	4	0.818	0.156	4.298	0.812736
SMI	ARHGAP17	16	7	3	4	0	5	1.203	0.26	5.568	0.812804
SMI	TDP1	14	7	3	4	0	5	1.203	0.26	5.578	0.81297
SMI	LDLR	19	9	3	6	0	5	0.849	0.218	3.309	0.813103
SMI	MAIP1	2	6	2	4	0	4	0.819	0.156	4.3	0.813116
SMI	BTBD17	17	6	2	4	0	3	0.819	0.156	4.301	0.813205
SMI	TMEM243	7	9	3	6	0	3	0.849	0.218	3.308	0.813258
SMI	GTPBP8	3	6	2	4	0	3	0.819	0.156	4.3	0.813358
SMI	TMPRSS12	12	7	3	4	0	3	1.203	0.26	5.573	0.813523
SMI	PCMTD2	20	6	2	4	0	5	0.819	0.156	4.304	0.813539
SMI	MUC16	19	64	25	39	0	40	1.063	0.639	1.77	0.813558
SMI	PDE8A	15	6	2	4	0	2	0.819	0.156	4.303	0.813971
SMI	IKBKE	1	6	2	4	0	2	0.82	0.156	4.305	0.814072
SMI	FAM114A1	4	7	3	4	0	6	1.202	0.259	5.573	0.814292
SMI	MYO5C	15	17	6	11	0	12	0.889	0.331	2.382	0.814376
SMI	SLC9A9	3	9	3	6	0	7	0.85	0.218	3.317	0.814507
SMI	SH3TC1	4	6	2	4	0	4	0.82	0.156	4.319	0.81454
SMI	ERI1	8	6	2	4	0	4	0.82	0.156	4.31	0.814956
SMI	PRPF4	9	6	2	4	0	4	0.82	0.156	4.317	0.815312
SMI	TNK2	3	17	7	10	0	12	1.124	0.42	3.011	0.815439
SMI	ABR	17	6	2	4	0	5	0.82	0.156	4.324	0.81547
SMI	HPS6	10	6	2	4	0	4	0.821	0.156	4.315	0.815517
SMI	TBX2	17	6	2	4	0	6	0.821	0.156	4.316	0.815528
SMI	FARP2	2	9	3	6	0	6	0.851	0.218	3.319	0.81588
SMI	UGT2B4	4	7	3	4	0	6	1.2	0.259	5.563	0.815932
SMI	SPAG9	17	9	3	6	0	8	0.851	0.218	3.323	0.816107
SMI	RRAD	16	6	2	4	0	4	0.821	0.156	4.318	0.816291
SMI	GRID1	10	7	3	4	0	6	1.199	0.259	5.551	0.816412
SMI	SLC1A7	1	6	2	4	0	4	0.822	0.156	4.326	0.816557
SMI	ELP3	8	7	3	4	0	7	1.199	0.258	5.564	0.81657
SMI	MAT1A	10	6	2	4	0	3	0.822	0.156	4.323	0.817104
SMI	DOK7	4	6	2	4	0	5	0.822	0.156	4.335	0.817195
SMI	C7orf43	7	6	2	4	0	6	0.822	0.156	4.328	0.817392
SMI	WDR7	18	12	5	7	0	10	1.148	0.355	3.719	0.817408
SMI	VPS45	1	6	2	4	0	5	0.823	0.157	4.324	0.817782
SMI	NEK7	1	6	2	4	0	4	0.823	0.157	4.327	0.817992
SMI	COQ2	4	7	3	4	0	5	1.197	0.259	5.538	0.818106
SMI	DPP7	9	10	4	6	0	5	1.164	0.319	4.255	0.818128
SMI	ADAMDEC1	8	7	3	4	0	4	1.197	0.259	5.53	0.818239
SMI	COL26A1	7	6	2	4	0	2	0.823	0.157	4.327	0.818315
SMI	PARP14	3	6	2	4	0	6	0.824	0.157	4.331	0.818716
SMI	DIS3L2	2	7	3	4	0	4	1.196	0.259	5.535	0.818751
SMI	NPEPL1	20	9	4	5	0	6	1.17	0.305	4.488	0.818867
SMI	GALC	14	7	3	4	0	5	1.196	0.258	5.549	0.818956
SMI	SASS6	1	7	3	4	0	7	1.195	0.258	5.529	0.819602
SMI	STEAP4	7	6	2	4	0	4	0.824	0.157	4.336	0.8197
SMI	MCC	5	6	2	4	0	4	0.824	0.157	4.34	0.819831
SMI	AMPD3	11	9	3	6	0	8	0.854	0.219	3.333	0.819845
SMI	MAP4	3	6	2	4	0	5	0.824	0.156	4.356	0.819877
SMI	TMEM159	16	5	2	3	0	1	1.239	0.195	7.865	0.820275
SMI	FAM76A	1	6	2	4	0	3	0.825	0.157	4.341	0.820503
SMI	WDR27	6	7	3	4	0	6	1.195	0.257	5.55	0.820537
SMI	SLC12A9	7	9	3	6	0	8	0.854	0.219	3.335	0.820728
SMI	FAM160B2	8	6	2	4	0	3	0.826	0.157	4.342	0.820997
SMI	OXSR1	3	9	3	6	0	6	0.855	0.219	3.337	0.821088
SMI	TREML2	6	6	2	4	0	4	0.826	0.157	4.346	0.82126
SMI	HNRNPM	19	12	5	7	0	9	1.144	0.355	3.69	0.821372
SMI	UGT1A8	2	6	2	4	0	4	0.826	0.157	4.346	0.821487
SMI	CFAP44	3	7	3	4	0	7	1.193	0.258	5.514	0.82157
SMI	TTC16	9	7	3	4	0	5	1.193	0.258	5.525	0.821576
SMI	SIPA1L1	14	6	2	4	0	6	0.826	0.157	4.347	0.82165
SMI	IKZF4	12	5	2	3	0	3	0.815	0.138	4.834	0.822093
SMI	THBS4	5	14	5	9	0	10	0.883	0.299	2.61	0.822125
SMI	FRS2	12	6	2	4	0	6	0.826	0.156	4.364	0.82214
SMI	RGSL1	1	6	2	4	0	6	0.827	0.157	4.352	0.822401
SMI	FPGT-TNNI3K	1	6	2	4	0	5	0.827	0.157	4.35	0.822474
SMI	HECW2	2	9	3	6	0	8	0.856	0.219	3.344	0.822496
SMI	ADGRG4	X	6	2	4	0	5	0.827	0.157	4.354	0.822664
SMI	MSH4	1	6	2	4	0	3	0.827	0.157	4.359	0.822687
SMI	SPIDR	8	9	3	6	0	5	0.856	0.219	3.341	0.822704
SMI	2026-03-08	10	12	5	7	0	8	1.143	0.354	3.686	0.823213
SMI	GPR161	1	7	3	4	0	4	1.191	0.258	5.502	0.823294
SMI	TPI1	12	10	4	6	0	6	1.159	0.318	4.229	0.823298
SMI	ARID2	12	6	2	4	0	4	0.828	0.157	4.367	0.824142
SMI	RBM28	7	6	2	4	0	5	0.828	0.157	4.359	0.824148
SMI	FBXL4	6	7	3	4	0	6	1.19	0.257	5.501	0.824189
SMI	CYP1A1	15	6	2	4	0	3	0.829	0.157	4.361	0.824408
SMI	KRT38	17	6	2	4	0	6	0.829	0.157	4.362	0.824515
SMI	SPSB4	3	6	2	4	0	4	0.829	0.157	4.378	0.824781
SMI	SBF1	22	20	7	13	0	16	0.902	0.363	2.245	0.824828
SMI	NINL	20	10	4	6	0	5	1.157	0.317	4.224	0.824862
SMI	CCDC88C	14	6	2	4	0	6	0.829	0.157	4.377	0.825038
SMI	MCF2L	13	6	2	4	0	4	0.829	0.157	4.38	0.825344
SMI	PCDHA1	5	6	2	4	0	5	0.829	0.157	4.37	0.825384
SMI	MCTP2	15	6	2	4	0	5	0.83	0.158	4.366	0.825497
SMI	PHKA2	X	6	2	4	0	4	0.851	0.202	3.588	0.825566
SMI	ANKRD50	4	6	2	4	0	6	0.83	0.158	4.369	0.825601
SMI	TGFBR3	1	6	2	4	0	6	0.83	0.158	4.368	0.825646
SMI	SYT5	19	6	2	4	0	2	0.83	0.157	4.38	0.825915
SMI	METTL2A	17	6	2	4	0	4	0.83	0.158	4.37	0.825935
SMI	GLI2	2	6	2	4	0	4	0.83	0.158	4.373	0.826091
SMI	ABCB6	2	9	3	6	0	8	0.859	0.22	3.356	0.826575
SMI	MORC3	21	6	2	4	0	5	0.83	0.157	4.384	0.826749
SMI	EHD1	11	6	2	4	0	4	0.831	0.157	4.38	0.826762
SMI	NFX1	9	12	5	7	0	6	1.139	0.354	3.67	0.826851
SMI	KIF1B	1	6	2	4	0	6	0.831	0.158	4.381	0.826978
SMI	ELOVL5	6	5	2	3	0	5	1.228	0.194	7.779	0.827232
SMI	LGALS8	1	6	2	4	0	4	0.831	0.158	4.38	0.827289
SMI	PRDM16	1	17	6	11	0	15	0.896	0.334	2.403	0.827311
SMI	GPD2	2	10	4	6	0	10	1.155	0.316	4.216	0.82734
SMI	KDM6B	17	7	3	4	0	6	1.185	0.257	5.472	0.827615
SMI	BNIP2	15	6	2	4	0	4	0.832	0.158	4.38	0.827915
SMI	FBLN2	3	6	2	4	0	6	0.832	0.158	4.383	0.828066
SMI	ABHD18	4	9	3	6	0	6	0.86	0.22	3.36	0.828128
SMI	GABPB2	1	9	3	6	0	4	0.86	0.22	3.362	0.828665
SMI	ANO9	11	6	2	4	0	4	0.832	0.158	4.391	0.828702
SMI	ZSCAN21	7	9	3	6	0	7	0.86	0.22	3.365	0.828721
SMI	DHX9	1	6	2	4	0	7	0.832	0.158	4.39	0.828792
SMI	RP9	7	6	2	4	0	5	0.833	0.158	4.398	0.829194
SMI	ATP8B1	18	9	3	6	0	7	0.861	0.22	3.365	0.829298
SMI	FSCN3	7	6	2	4	0	4	0.833	0.158	4.389	0.829317
SMI	ETV6	12	6	2	4	0	5	0.833	0.158	4.394	0.829371
SMI	LMF2	22	6	2	4	0	3	0.833	0.158	4.397	0.82942
SMI	SNX33	15	6	2	4	0	6	0.833	0.158	4.402	0.829427
SMI	SLIT1	10	12	4	8	0	6	0.878	0.269	2.869	0.82943
SMI	FBXO30	6	6	2	4	0	4	0.833	0.158	4.39	0.829471
SMI	MAMSTR	19	9	3	6	0	5	0.861	0.22	3.365	0.829633
SMI	HCN3	1	7	3	4	0	5	1.183	0.256	5.466	0.829862
SMI	MMP3	11	6	2	4	0	5	0.833	0.158	4.398	0.829923
SMI	PRKCH	14	9	3	6	0	6	0.862	0.22	3.37	0.830537
SMI	COL21A1	6	6	2	4	0	4	0.834	0.158	4.402	0.830607
SMI	MAN1A2	1	5	2	3	0	3	1.223	0.193	7.727	0.830841
SMI	ACSM2A	16	6	2	4	0	4	0.834	0.158	4.401	0.830861
SMI	SALL4	20	6	2	4	0	4	0.834	0.158	4.403	0.830982
SMI	STEAP2	7	7	3	4	0	5	1.181	0.255	5.464	0.831129
SMI	TRIM56	7	6	2	4	0	4	0.835	0.158	4.407	0.831256
SMI	PSMF1	20	6	2	4	0	3	0.835	0.158	4.404	0.831534
SMI	PYGB	20	20	8	12	0	11	1.104	0.444	2.743	0.831573
SMI	CCNH	5	7	3	4	0	5	1.181	0.255	5.467	0.831634
SMI	SCYL3	1	9	3	6	0	4	0.863	0.22	3.376	0.831901
SMI	GDAP1L1	20	6	2	4	0	4	0.835	0.158	4.407	0.832208
SMI	ADGRE5	19	6	2	4	0	6	0.835	0.158	4.409	0.83226
SMI	PLK2	5	7	3	4	0	6	1.18	0.255	5.448	0.832363
SMI	ZNF420	19	6	2	4	0	6	0.836	0.159	4.407	0.832598
SMI	ZNF277	7	6	2	4	0	5	0.836	0.158	4.417	0.832607
SMI	PRKN	6	7	3	4	0	4	1.179	0.255	5.449	0.832733
SMI	HPGD	4	6	2	4	0	4	0.836	0.159	4.413	0.83319
SMI	PTCHD4	6	6	2	4	0	3	0.837	0.159	4.412	0.83337
SMI	AUP1	2	5	2	3	0	2	1.218	0.193	7.697	0.833573
SMI	ZNF165	6	10	4	6	0	4	1.149	0.315	4.188	0.833575
SMI	OR2T11	1	7	3	4	0	4	1.156	0.299	4.468	0.833585
SMI	AASDH	4	6	2	4	0	6	0.837	0.159	4.416	0.833918
SMI	ITGA8	10	6	2	4	0	6	0.837	0.158	4.442	0.834079
SMI	STK10	5	6	2	4	0	3	0.837	0.159	4.42	0.834131
SMI	LTN1	21	9	3	6	0	7	0.864	0.221	3.384	0.83416
SMI	SHPK	17	7	3	4	0	5	1.177	0.255	5.437	0.834503
SMI	USP39	2	6	2	4	0	5	0.838	0.159	4.419	0.834566
SMI	SHC1	1	6	2	4	0	4	0.838	0.159	4.426	0.834753
SMI	FAM189A2	9	6	2	4	0	4	0.838	0.159	4.422	0.834792
SMI	MMP19	12	9	3	6	0	6	0.865	0.221	3.383	0.835009
SMI	CHD7	8	18	7	11	0	13	1.108	0.422	2.912	0.835032
SMI	MLXIPL	7	6	2	4	0	5	0.838	0.159	4.422	0.835074
SMI	IQGAP3	1	9	3	6	0	5	0.865	0.221	3.387	0.835299
SMI	HIVEP1	6	6	2	4	0	5	0.838	0.159	4.426	0.835538
SMI	C16orf58	16	6	2	4	0	4	0.839	0.159	4.428	0.835756
SMI	DPP4	2	6	2	4	0	6	0.839	0.159	4.425	0.835766
SMI	CNN1	19	6	2	4	0	4	0.838	0.158	4.436	0.835775
SMI	TUT1	11	6	2	4	0	4	0.838	0.158	4.45	0.835978
SMI	NLRP5	19	6	2	4	0	6	0.839	0.159	4.43	0.836055
SMI	DMAP1	1	9	3	6	0	6	0.866	0.221	3.391	0.836665
SMI	ERMP1	9	6	2	4	0	5	0.84	0.159	4.434	0.83676
SMI	SUSD2	22	6	2	4	0	7	0.84	0.159	4.434	0.836932
SMI	TNFAIP3	6	6	2	4	0	6	0.84	0.159	4.435	0.837044
SMI	JMJD7-PLA2G4B	15	6	2	4	0	4	0.84	0.159	4.433	0.83705
SMI	VWA7	6	6	2	4	0	4	0.84	0.159	4.441	0.837488
SMI	SPNS3	17	9	3	6	0	5	0.867	0.221	3.396	0.837757
SMI	SF3A1	22	6	2	4	0	2	0.84	0.159	4.439	0.837763
SMI	WASHC2A	10	6	2	4	0	2	0.84	0.159	4.437	0.837796
SMI	PRUNE2	9	12	4	8	0	11	0.884	0.27	2.891	0.837955
SMI	KRT222	17	6	2	4	0	3	0.841	0.159	4.44	0.838069
SMI	EML3	11	9	3	6	0	5	0.879	0.256	3.018	0.838135
SMI	GRAMD1A	19	9	3	6	0	4	0.868	0.221	3.399	0.838356
SMI	ABCB1	7	9	3	6	0	8	0.868	0.222	3.398	0.838414
SMI	SH3BP2	4	7	3	4	0	3	1.172	0.254	5.403	0.838474
SMI	ARAP2	4	6	2	4	0	6	0.841	0.159	4.443	0.838692
SMI	WDFY1	2	7	3	4	0	5	1.172	0.254	5.402	0.83897
SMI	TBX10	11	6	2	4	0	6	0.842	0.159	4.445	0.838999
SMI	SLC13A1	7	6	2	4	0	5	0.842	0.159	4.445	0.839042
SMI	IVNS1ABP	1	7	3	4	0	6	1.172	0.254	5.406	0.839187
SMI	PACRGL	4	6	2	4	0	4	0.842	0.159	4.461	0.839315
SMI	LTV1	6	6	2	4	0	2	0.842	0.159	4.448	0.839317
SMI	LAMC3	9	15	6	9	0	11	1.115	0.389	3.192	0.839473
SMI	TALDO1	11	10	4	6	0	4	1.143	0.314	4.161	0.839565
SMI	POLR1B	2	6	2	4	0	4	0.842	0.159	4.451	0.839603
SMI	MYSM1	1	6	2	4	0	5	0.842	0.159	4.449	0.839627
SMI	PTAR1	9	6	2	4	0	3	0.842	0.159	4.453	0.839777
SMI	GPI	19	6	2	4	0	5	0.842	0.159	4.45	0.839857
SMI	ARMC9	2	7	3	4	0	4	1.171	0.254	5.402	0.840032
SMI	CDK17	12	9	3	6	0	7	0.869	0.222	3.405	0.84009
SMI	YIPF3	6	5	2	3	0	3	1.208	0.192	7.615	0.840346
SMI	GRWD1	19	6	2	4	0	2	0.843	0.159	4.455	0.840466
SMI	ORAI2	7	6	2	4	0	5	0.843	0.159	4.47	0.840573
SMI	CNTN3	3	6	2	4	0	5	0.843	0.16	4.454	0.84066
SMI	CHAC1	15	6	2	4	0	3	0.843	0.16	4.455	0.840723
SMI	UGGT2	13	20	7	13	0	15	0.911	0.365	2.27	0.841107
SMI	PBRM1	3	6	2	4	0	5	0.844	0.16	4.461	0.841381
SMI	BSN	3	10	4	6	0	11	1.141	0.313	4.153	0.841555
SMI	OPRL1	20	5	2	3	0	2	1.206	0.191	7.603	0.841842
SMI	WDR34	9	5	2	3	0	2	1.206	0.191	7.593	0.841972
SMI	APEX1	14	6	2	4	0	5	0.844	0.16	4.462	0.842026
SMI	DDX17	22	5	2	3	0	4	1.205	0.191	7.588	0.842331
SMI	PERP	6	6	2	4	0	2	0.845	0.16	4.463	0.842355
SMI	MED1	17	6	2	4	0	7	0.845	0.16	4.463	0.842363
SMI	FAM71F1	7	7	3	4	0	3	1.168	0.253	5.396	0.842479
SMI	UCKL1	20	6	2	4	0	5	0.845	0.16	4.471	0.842601
SMI	NLRP14	11	9	3	6	0	8	0.871	0.222	3.412	0.842703
SMI	ZNF646	16	5	2	3	0	5	1.204	0.191	7.582	0.843087
SMI	TBC1D22B	6	6	2	4	0	2	0.845	0.16	4.468	0.843254
SMI	VPS13D	1	20	8	12	0	14	1.096	0.441	2.724	0.843317
SMI	INPP5K	17	6	2	4	0	3	0.846	0.16	4.47	0.843433
SMI	PKP2	12	6	2	4	0	3	0.846	0.159	4.484	0.84372
SMI	TLR4	9	5	2	3	0	3	1.203	0.191	7.569	0.843852
SMI	ENTHD1	22	10	4	6	0	4	1.139	0.313	4.149	0.843876
SMI	LNP1	3	6	2	4	0	2	0.846	0.16	4.475	0.843912
SMI	DOCK1	10	12	5	7	0	12	1.125	0.349	3.624	0.844061
SMI	CEP152	15	7	3	4	0	6	1.166	0.253	5.374	0.844209
SMI	PIH1D1	19	6	2	4	0	4	0.846	0.16	4.475	0.84423
SMI	PCSK7	11	6	2	4	0	4	0.846	0.16	4.485	0.84424
SMI	ZNF276	16	6	2	4	0	3	0.846	0.16	4.477	0.844299
SMI	ZNF710	15	7	3	4	0	6	1.166	0.252	5.387	0.844448
SMI	MXRA8	1	6	2	4	0	5	0.847	0.16	4.487	0.844966
SMI	PXDN	2	17	6	11	0	15	0.906	0.337	2.434	0.84506
SMI	CNGA2	X	7	3	4	0	4	1.144	0.296	4.43	0.845088
SMI	CPNE5	6	6	2	4	0	6	0.847	0.16	4.483	0.845148
SMI	ERCC3	2	25	10	15	0	12	1.084	0.481	2.445	0.845159
SMI	GRK4	4	6	2	4	0	5	0.847	0.16	4.487	0.845208
SMI	DYNLT1	6	5	2	3	0	2	1.201	0.191	7.559	0.845429
SMI	NDRG2	14	6	2	4	0	2	0.847	0.16	4.487	0.845704
SMI	TARBP1	1	6	2	4	0	4	0.847	0.16	4.49	0.845755
SMI	ZFP90	16	6	2	4	0	5	0.848	0.16	4.491	0.845896
SMI	CCSER2	10	6	2	4	0	4	0.848	0.16	4.489	0.846015
SMI	GCC2	2	10	4	6	0	9	1.137	0.312	4.136	0.846049
SMI	AOC2	17	10	4	6	0	6	1.137	0.312	4.139	0.846102
SMI	COLEC11	2	6	2	4	0	5	0.848	0.16	4.488	0.84613
SMI	PDGFD	11	7	3	4	0	4	1.163	0.252	5.366	0.846341
SMI	SIRT6	19	6	2	4	0	4	0.848	0.16	4.491	0.846742
SMI	RIMBP2	12	5	2	3	0	3	1.199	0.19	7.557	0.846854
SMI	ENTPD1	10	10	4	6	0	5	1.136	0.312	4.134	0.846861
SMI	COQ9	16	6	2	4	0	3	0.849	0.16	4.493	0.847125
SMI	RGR	10	6	2	4	0	3	0.849	0.16	4.493	0.847136
SMI	LCT	2	8	3	5	0	6	0.87	0.21	3.605	0.847274
SMI	GARNL3	9	7	3	4	0	6	1.161	0.252	5.344	0.847611
SMI	IL33	9	6	2	4	0	4	0.849	0.16	4.498	0.847699
SMI	CDC5L	6	6	2	4	0	6	0.85	0.16	4.502	0.848051
SMI	GAA	17	7	3	4	0	5	1.161	0.252	5.347	0.848268
SMI	MAPK13	6	6	2	4	0	4	0.85	0.16	4.502	0.848452
SMI	ATP10A	15	5	2	3	0	5	1.196	0.19	7.533	0.848881
SMI	C6	5	6	2	4	0	5	0.85	0.16	4.525	0.84895
SMI	CLIP1	12	6	2	4	0	6	0.85	0.161	4.504	0.848953
SMI	ANKRD63	15	6	2	4	0	3	0.85	0.16	4.509	0.849021
SMI	RBPJ	4	5	2	3	0	2	1.195	0.19	7.519	0.849162
SMI	SDK2	17	6	2	4	0	6	0.851	0.161	4.509	0.849471
SMI	PHLPP2	16	10	4	6	0	7	1.133	0.312	4.118	0.849644
SMI	ASB1	2	6	2	4	0	4	0.851	0.161	4.509	0.849838
SMI	MUC5B	11	15	6	9	0	12	1.107	0.387	3.167	0.849874
SMI	PTPRG	3	14	5	9	0	11	0.9	0.304	2.669	0.849875
SMI	RNF20	9	6	2	4	0	5	0.851	0.16	4.519	0.849991
SMI	FAM205C	9	6	2	4	0	2	0.852	0.161	4.509	0.850098
SMI	SPHKAP	2	7	3	4	0	6	1.159	0.252	5.331	0.850113
SMI	TEX43	5	6	2	4	0	3	0.852	0.161	4.515	0.850364
SMI	RIN2	20	6	2	4	0	4	0.852	0.161	4.515	0.850556
SMI	CC2D1B	1	6	2	4	0	4	0.852	0.161	4.514	0.850698
SMI	FGL1	8	6	2	4	0	4	0.852	0.161	4.512	0.850821
SMI	NAV3	12	7	3	4	0	3	1.158	0.252	5.324	0.8509
SMI	DDX41	5	6	2	4	0	5	0.852	0.161	4.516	0.851126
SMI	CLIC6	21	11	4	7	0	5	0.89	0.262	3.016	0.851177
SMI	PTPRH	19	12	5	7	0	8	1.118	0.348	3.596	0.851328
SMI	BMS1	10	12	4	8	0	7	0.893	0.272	2.927	0.851772
SMI	PRKCG	19	10	4	6	0	6	1.131	0.311	4.114	0.852122
SMI	MLH1	3	10	4	6	0	8	1.13	0.311	4.108	0.852386
SMI	HCRTR2	6	6	2	4	0	4	0.854	0.161	4.524	0.852391
SMI	PCSK1	5	6	2	4	0	3	0.854	0.161	4.523	0.852427
SMI	NOX4	11	5	2	3	0	4	1.19	0.19	7.465	0.85287
SMI	PTPN5	11	6	2	4	0	5	0.854	0.161	4.53	0.853155
SMI	MYH7	14	20	8	12	0	16	1.09	0.439	2.704	0.853301
SMI	CHL1	3	10	4	6	0	8	1.129	0.311	4.104	0.853416
SMI	PAPLN	14	20	8	12	0	10	1.089	0.439	2.704	0.853417
SMI	CENPH	5	6	2	4	0	2	0.854	0.161	4.536	0.853418
SMI	ZBTB48	1	6	2	4	0	5	0.855	0.161	4.534	0.853907
SMI	ZCCHC17	1	6	2	4	0	6	0.855	0.161	4.534	0.854013
SMI	PLXNA3	X	9	4	5	0	6	1.103	0.39	3.12	0.85404
SMI	CHN1	2	6	2	4	0	4	0.855	0.161	4.533	0.854153
SMI	ADAM32	8	5	2	3	0	4	1.188	0.189	7.452	0.854481
SMI	GTPBP2	6	5	2	3	0	5	1.187	0.189	7.442	0.854712
SMI	GNAT2	1	6	2	4	0	3	0.856	0.161	4.539	0.854869
SMI	RAD18	3	6	2	4	0	4	0.856	0.161	4.542	0.854928
SMI	LITAF	16	5	2	3	0	2	1.187	0.189	7.442	0.854937
SMI	WNT9A	1	5	2	3	0	5	1.187	0.189	7.45	0.855224
SMI	AGBL5	2	10	4	6	0	10	1.128	0.309	4.122	0.855356
SMI	ACTA1	1	6	2	4	0	4	0.856	0.161	4.545	0.855402
SMI	POU4F1	13	5	2	3	0	3	1.186	0.189	7.439	0.855769
SMI	CHRNA5	15	6	2	4	0	5	0.857	0.161	4.545	0.855841
SMI	KIAA0586	14	10	4	6	0	6	1.127	0.31	4.095	0.855859
SMI	S1PR5	19	5	2	3	0	2	1.185	0.189	7.436	0.856118
SMI	CYFIP2	5	6	2	4	0	5	0.857	0.161	4.553	0.856343
SMI	WWP1	8	6	2	4	0	4	0.857	0.161	4.553	0.856677
SMI	CSTF3	11	6	2	4	0	6	0.858	0.162	4.551	0.856999
SMI	SORL1	11	12	5	7	0	12	1.113	0.346	3.58	0.857183
SMI	GALNT14	2	14	5	9	0	9	0.905	0.305	2.682	0.857256
SMI	EBF3	10	7	3	4	0	4	1.15	0.25	5.292	0.857344
SMI	NOTCH2	1	11	4	7	0	10	0.894	0.264	3.033	0.857462
SMI	ZCCHC10	5	6	2	4	0	2	0.858	0.162	4.553	0.857545
SMI	GPS1	17	5	2	3	0	5	1.183	0.189	7.417	0.85766
SMI	LIX1L	1	10	4	6	0	6	1.125	0.31	4.088	0.857716
SMI	ABCC10	6	9	3	6	0	6	0.893	0.26	3.067	0.857795
SMI	PLB1	2	15	6	9	0	8	1.101	0.385	3.15	0.85783
SMI	UVSSA	4	6	2	4	0	5	0.858	0.162	4.563	0.857877
SMI	PPP3CC	8	5	2	3	0	4	1.183	0.188	7.423	0.858025
SMI	MSLN	16	6	2	4	0	4	0.859	0.162	4.56	0.858403
SMI	BRWD1	21	10	4	6	0	7	1.125	0.31	4.085	0.858438
SMI	RALBP1	18	10	4	6	0	5	1.124	0.31	4.082	0.858792
SMI	LY75	2	14	5	9	0	10	0.906	0.306	2.685	0.858898
SMI	ZNF440	19	7	3	4	0	6	1.148	0.249	5.291	0.859102
SMI	MADD	11	22	8	14	0	19	0.924	0.388	2.2	0.859125
SMI	NEK1	4	15	6	9	0	6	1.1	0.385	3.144	0.859411
SMI	ERCC2	19	15	6	9	0	12	1.1	0.384	3.149	0.85948
SMI	SLF1	5	14	5	9	0	7	0.912	0.331	2.519	0.859627
SMI	ALDH5A1	6	6	2	4	0	3	0.86	0.162	4.569	0.859825
SMI	COMTD1	10	6	2	4	0	3	0.86	0.162	4.572	0.85991
SMI	CLASP2	3	6	2	4	0	6	0.86	0.162	4.572	0.860041
SMI	DNAJB1	19	6	2	4	0	2	0.861	0.162	4.568	0.860137
SMI	ATOH7	10	5	2	3	0	2	1.179	0.188	7.38	0.860345
SMI	TRIM2	4	6	2	4	0	3	0.861	0.162	4.579	0.860799
SMI	OXSM	3	6	2	4	0	3	0.861	0.162	4.574	0.860814
SMI	AGPAT2	9	6	2	4	0	3	0.861	0.162	4.576	0.860959
SMI	GPSM2	1	6	2	4	0	6	0.861	0.162	4.575	0.860991
SMI	CHRNB3	8	6	2	4	0	5	0.861	0.162	4.576	0.861005
SMI	KCNA1	12	6	2	4	0	7	0.861	0.162	4.576	0.861067
SMI	CD109	6	14	5	9	0	8	0.907	0.306	2.693	0.861129
SMI	RPS6KA6	X	7	3	4	0	4	1.115	0.329	3.785	0.861221
SMI	RECQL4	8	10	4	6	0	9	1.122	0.309	4.074	0.86123
SMI	POU5F1	6	6	2	4	0	3	0.862	0.162	4.584	0.861318
SMI	SLC12A2	5	10	4	6	0	10	1.122	0.309	4.076	0.861321
SMI	ITGA1	5	6	2	4	0	5	0.862	0.162	4.58	0.861582
SMI	ROM1	11	6	2	4	0	3	0.862	0.162	4.579	0.861734
SMI	FABP3	1	6	2	4	0	2	0.862	0.162	4.582	0.861943
SMI	PER2	2	6	2	4	0	5	0.862	0.162	4.582	0.861976
SMI	ZNF445	3	7	3	4	0	7	1.145	0.249	5.256	0.862061
SMI	PHLDB1	11	6	2	4	0	6	0.862	0.162	4.589	0.862184
SMI	SVIL	10	20	7	13	0	12	0.922	0.37	2.302	0.862256
SMI	SIX3	2	5	2	3	0	4	1.176	0.188	7.362	0.862264
SMI	NT5C	17	11	4	7	0	5	0.897	0.264	3.046	0.862271
SMI	SNAPC4	9	20	7	13	0	11	0.922	0.369	2.304	0.862698
SMI	ROCK2	2	6	2	4	0	3	0.863	0.162	4.589	0.862813
SMI	ATRX	X	6	2	4	0	4	0.893	0.246	3.243	0.863035
SMI	ATP23	12	5	2	3	0	3	1.175	0.188	7.357	0.86338
SMI	ALDH1A2	15	8	3	5	0	4	0.883	0.213	3.661	0.863469
SMI	KARS	16	7	3	4	0	6	1.143	0.249	5.25	0.863575
SMI	GATA5	20	6	2	4	0	2	0.864	0.163	4.589	0.863745
SMI	COL22A1	8	6	2	4	0	4	0.864	0.163	4.591	0.86389
SMI	PPHLN1	12	5	2	3	0	5	1.174	0.188	7.341	0.864024
SMI	TMTC2	12	10	4	6	0	7	1.119	0.308	4.06	0.864512
SMI	AKAP8L	19	6	2	4	0	6	0.865	0.162	4.604	0.864656
SMI	GALNT11	7	10	4	6	0	6	1.119	0.308	4.059	0.86474
SMI	PLIN5	19	5	2	3	0	1	1.173	0.187	7.341	0.86482
SMI	SLC14A1	18	11	4	7	0	7	0.899	0.265	3.054	0.864842
SMI	RCC1	1	5	2	3	0	4	1.172	0.187	7.333	0.865377
SMI	ATP6V0D2	8	6	2	4	0	4	0.866	0.163	4.603	0.865558
SMI	SEMA6B	19	6	2	4	0	6	0.866	0.163	4.607	0.865569
SMI	PLXDC2	10	5	2	3	0	4	1.172	0.187	7.345	0.865671
SMI	UMODL1	21	11	4	7	0	9	0.9	0.265	3.054	0.865851
SMI	TERB1	16	6	2	4	0	5	0.866	0.163	4.606	0.86616
SMI	KDELC1	13	5	2	3	0	3	1.171	0.187	7.326	0.866234
SMI	C7orf26	7	7	3	4	0	7	1.141	0.247	5.278	0.866298
SMI	CYB5R1	1	5	2	3	0	4	1.17	0.187	7.317	0.8666
SMI	SORD	15	5	2	3	0	3	1.17	0.187	7.335	0.866891
SMI	METTL1	12	5	2	3	0	3	1.17	0.187	7.311	0.866934
SMI	CYB5D1	17	6	2	4	0	2	0.867	0.163	4.612	0.867139
SMI	DIPK1B	9	5	2	3	0	3	1.169	0.187	7.308	0.867154
SMI	CASP5	11	5	2	3	0	5	1.169	0.187	7.309	0.867597
SMI	ACOX3	4	6	2	4	0	4	0.868	0.163	4.616	0.867912
SMI	EIF3B	7	6	2	4	0	4	0.868	0.163	4.619	0.868093
SMI	ABCD4	14	10	4	6	0	7	1.115	0.307	4.054	0.868664
SMI	AHCTF1	1	5	2	3	0	4	1.167	0.187	7.29	0.868779
SMI	CTBP2	10	7	3	4	0	7	1.137	0.247	5.242	0.868898
SMI	HTR7	10	5	2	3	0	3	1.167	0.187	7.296	0.86919
SMI	ERBIN	5	6	2	4	0	6	0.869	0.163	4.625	0.869289
SMI	NXPE4	11	5	2	3	0	1	1.166	0.186	7.295	0.869379
SMI	ZMIZ1	10	10	4	6	0	10	1.114	0.307	4.045	0.869516
SMI	CTR9	11	10	4	6	0	9	1.114	0.307	4.038	0.869615
SMI	SLC22A1	6	6	2	4	0	3	0.869	0.163	4.627	0.869744
SMI	RPL6	12	6	2	4	0	4	0.869	0.163	4.631	0.86975
SMI	SKOR1	15	5	2	3	0	3	1.166	0.187	7.283	0.869751
SMI	LGSN	6	5	2	3	0	2	1.166	0.187	7.28	0.869782
SMI	GPR137C	14	5	2	3	0	2	1.166	0.187	7.282	0.869861
SMI	RANBP9	6	6	2	4	0	7	0.87	0.163	4.632	0.8703
SMI	SIRT7	17	5	2	3	0	2	1.165	0.186	7.275	0.870452
SMI	NIN	14	9	3	6	0	7	0.892	0.227	3.513	0.870489
SMI	ZNF827	4	15	6	9	0	8	1.091	0.382	3.117	0.870536
SMI	AHCYL2	7	5	2	3	0	3	1.164	0.187	7.268	0.870613
SMI	CUTC	10	11	4	7	0	7	0.904	0.266	3.07	0.870869
SMI	COPA	1	20	8	12	0	14	1.078	0.435	2.675	0.870895
SMI	SV2B	15	5	2	3	0	4	1.164	0.186	7.268	0.870983
SMI	MXRA5	X	5	2	3	0	4	1.137	0.24	5.379	0.871592
SMI	GNAT1	3	5	2	3	0	3	1.162	0.186	7.249	0.872252
SMI	DUSP10	1	6	2	4	0	6	0.872	0.164	4.641	0.872268
SMI	RUFY1	5	6	2	4	0	4	0.872	0.164	4.644	0.872317
SMI	PSG9	19	5	2	3	0	1	1.162	0.186	7.248	0.872505
SMI	KIAA0895L	16	5	2	3	0	5	1.162	0.186	7.248	0.872528
SMI	DOK2	8	6	2	4	0	3	0.872	0.164	4.644	0.872628
SMI	PRTFDC1	10	5	2	3	0	4	1.161	0.186	7.249	0.873071
SMI	NOTCH3	19	6	2	4	0	6	0.873	0.164	4.65	0.87347
SMI	APBA3	19	6	2	4	0	4	0.873	0.164	4.653	0.873787
SMI	TMEM19	12	5	2	3	0	5	1.16	0.186	7.229	0.874033
SMI	LRP11	6	5	2	3	0	4	1.16	0.185	7.274	0.874138
SMI	MMP20	11	5	2	3	0	2	1.159	0.186	7.237	0.874526
SMI	PBXIP1	1	8	3	5	0	5	0.892	0.214	3.72	0.874847
SMI	CHRD	3	5	2	3	0	3	1.158	0.186	7.219	0.874916
SMI	ROPN1L	5	10	4	6	0	7	1.109	0.306	4.021	0.874933
SMI	PTPRK	6	11	4	7	0	8	0.906	0.266	3.089	0.875075
SMI	PIGO	9	13	5	8	0	5	1.095	0.351	3.413	0.875692
SMI	VPS52	6	5	2	3	0	5	1.157	0.186	7.213	0.875702
SMI	AFG1L	6	15	6	9	0	6	1.087	0.381	3.102	0.876325
SMI	CAPN12	19	10	4	6	0	9	1.107	0.306	4.01	0.8769
SMI	2026-09-08	5	6	2	4	0	3	0.876	0.164	4.674	0.877019
SMI	PRAMEF4	1	5	2	3	0	4	1.131	0.239	5.358	0.877038
SMI	NUP107	12	5	2	3	0	4	1.155	0.185	7.2	0.877151
SMI	CEP104	1	11	4	7	0	5	0.908	0.268	3.082	0.877261
SMI	CHPF	2	5	2	3	0	4	1.155	0.185	7.197	0.877467
SMI	MINK1	17	10	4	6	0	9	1.106	0.305	4.008	0.877851
SMI	LRRC43	12	5	2	3	0	3	1.154	0.185	7.191	0.877927
SMI	SPRED1	15	5	2	3	0	5	1.154	0.185	7.192	0.877998
SMI	SKP2	5	5	2	3	0	1	1.154	0.185	7.197	0.87801
SMI	SNX6	14	5	2	3	0	4	1.154	0.185	7.19	0.878194
SMI	RFX1	19	8	3	5	0	7	0.895	0.215	3.719	0.878618
SMI	CYP4F3	19	11	4	7	0	8	0.909	0.267	3.091	0.878667
SMI	EHD4	15	5	2	3	0	4	1.152	0.185	7.193	0.879502
SMI	RSRP1	1	6	2	4	0	3	0.879	0.165	4.69	0.879831
SMI	LEPR	1	5	2	3	0	2	1.152	0.185	7.176	0.879871
SMI	HEATR4	14	5	2	3	0	3	1.151	0.185	7.172	0.879973
SMI	HOXD1	2	5	2	3	0	4	1.151	0.185	7.171	0.880192
SMI	PDE6B	4	13	5	8	0	9	1.091	0.35	3.402	0.8803
SMI	TLX1	10	5	2	3	0	4	1.151	0.184	7.2	0.880323
SMI	AREL1	14	9	3	6	0	5	0.9	0.228	3.551	0.88085
SMI	IBTK	6	5	2	3	0	4	1.15	0.185	7.164	0.880946
SMI	SLX4IP	20	5	2	3	0	2	1.149	0.185	7.154	0.881332
SMI	KRTAP5-3	11	5	2	3	0	2	1.149	0.185	7.155	0.881369
SMI	MRPL28	16	5	2	3	0	4	1.149	0.185	7.148	0.881699
SMI	CSNK2A3	11	5	2	3	0	3	1.149	0.185	7.15	0.881808
SMI	CCDC198	14	5	2	3	0	4	1.148	0.184	7.159	0.882228
SMI	NDST3	4	10	4	6	0	7	1.102	0.304	3.998	0.882238
SMI	RHBDD2	7	6	2	4	0	2	0.881	0.165	4.711	0.882605
SMI	NUDT16L1	16	5	2	3	0	2	1.147	0.184	7.135	0.882804
SMI	EIF3G	19	10	4	6	0	10	1.101	0.304	3.986	0.883081
SMI	FAM198A	3	5	2	3	0	4	1.147	0.184	7.132	0.88311
SMI	PLXNB3	X	7	3	4	0	10	1.095	0.325	3.697	0.883259
SMI	C1orf56	1	5	2	3	0	4	1.147	0.184	7.137	0.883303
SMI	REST	4	5	2	3	0	3	1.147	0.184	7.131	0.883413
SMI	HSF2BP	21	5	2	3	0	2	1.146	0.184	7.139	0.88364
SMI	ARHGAP9	12	10	4	6	0	9	1.101	0.303	3.992	0.884087
SMI	SAFB2	19	5	2	3	0	4	1.145	0.184	7.117	0.884411
SMI	NCOA1	2	5	2	3	0	5	1.145	0.184	7.119	0.884498
SMI	SLC35D1	1	5	2	3	0	2	1.145	0.184	7.121	0.884517
SMI	SRGAP3	3	8	3	5	0	7	0.9	0.216	3.743	0.88465
SMI	GPR107	9	5	2	3	0	2	1.145	0.184	7.121	0.884841
SMI	MED16	19	17	7	10	0	12	1.075	0.403	2.867	0.885243
SMI	SH3TC2	5	5	2	3	0	3	1.143	0.184	7.119	0.885894
SMI	FREM3	4	6	2	4	0	6	0.885	0.165	4.73	0.885918
SMI	UBR2	6	14	5	9	0	14	0.924	0.311	2.745	0.886567
SMI	HNRNPLL	2	5	2	3	0	5	1.142	0.184	7.096	0.886676
SMI	OR5AR1	11	5	2	3	0	2	1.142	0.184	7.094	0.886682
SMI	NAA40	11	5	2	3	0	4	1.142	0.183	7.109	0.887023
SMI	MYT1L	2	5	2	3	0	5	1.142	0.183	7.112	0.887023
SMI	AMPD2	1	10	4	6	0	7	1.098	0.303	3.975	0.887248
SMI	VPS18	15	6	2	4	0	2	0.886	0.166	4.735	0.887284
SMI	NRAP	10	27	10	17	0	15	0.945	0.432	2.067	0.887617
SMI	GCFC2	2	5	2	3	0	2	0.879	0.147	5.254	0.887666
SMI	RPL28	19	5	2	3	0	3	1.14	0.183	7.09	0.88788
SMI	MAF 1.00	8	5	2	3	0	2	1.14	0.183	7.092	0.887912
SMI	CCDC80	3	5	2	3	0	4	1.14	0.184	7.085	0.887945
SMI	FKBP10	17	5	2	3	0	4	1.14	0.183	7.086	0.888305
SMI	XPOT	12	5	2	3	0	4	1.14	0.183	7.078	0.888452
SMI	GC	4	5	2	3	0	3	1.14	0.183	7.081	0.888551
SMI	GUCY1A1	4	5	2	3	0	5	1.139	0.183	7.096	0.888768
SMI	CCDC154	16	5	2	3	0	5	1.139	0.183	7.072	0.888923
SMI	ENTPD2	9	6	2	4	0	3	0.887	0.166	4.749	0.888992
SMI	BRMS1	11	5	2	3	0	2	1.139	0.183	7.076	0.889163
SMI	GTSF1	12	5	2	3	0	1	1.138	0.183	7.068	0.889315
SMI	ERAP2	5	6	2	4	0	3	0.902	0.212	3.843	0.889469
SMI	SP7	12	10	4	6	0	4	1.095	0.302	3.967	0.889658
SMI	UNCX	7	5	2	3	0	2	1.137	0.183	7.064	0.890035
SMI	STRIP1	1	5	2	3	0	5	1.137	0.183	7.065	0.890236
SMI	2026-03-02	19	5	2	3	0	3	1.137	0.183	7.059	0.890387
SMI	STXBP5	6	10	4	6	0	7	1.095	0.303	3.96	0.89045
SMI	SLC36A4	11	13	5	8	0	5	1.083	0.348	3.372	0.890482
SMI	PGA5	11	6	2	4	0	2	0.889	0.166	4.761	0.8905
SMI	OTOP1	4	6	2	4	0	2	0.889	0.166	4.762	0.891042
SMI	CCP110	16	5	2	3	0	4	1.136	0.183	7.049	0.89122
SMI	NPHP1	2	5	2	3	0	5	1.136	0.183	7.061	0.89129
SMI	ILKAP	2	5	2	3	0	2	1.136	0.183	7.048	0.891432
SMI	TRABD	22	5	2	3	0	4	1.135	0.183	7.048	0.891583
SMI	ZNF837	19	6	2	4	0	5	0.89	0.166	4.77	0.891785
SMI	CCDC47	17	5	2	3	0	4	1.135	0.183	7.044	0.891861
SMI	IQCG	3	7	3	4	0	3	1.111	0.242	5.113	0.892057
SMI	NAPRT	8	6	2	4	0	4	0.89	0.166	4.77	0.892129
SMI	TAT	16	5	2	3	0	2	1.135	0.183	7.043	0.892225
SMI	ZMYM3	X	5	2	3	0	4	1.113	0.238	5.21	0.892327
SMI	TAGLN2	1	5	2	3	0	2	1.134	0.183	7.039	0.892484
SMI	GRAMD1C	3	6	2	4	0	3	0.891	0.166	4.77	0.892563
SMI	ASB14	3	10	4	6	0	7	1.093	0.302	3.958	0.892605
SMI	CFAP46	10	12	5	7	0	6	1.083	0.338	3.478	0.892805
SMI	ZNF780B	19	5	2	3	0	4	1.134	0.182	7.079	0.893028
SMI	MAK16	8	6	2	4	0	3	0.891	0.166	4.773	0.893036
SMI	DVL1	1	14	5	9	0	8	0.928	0.312	2.76	0.893297
SMI	RIF1	2	5	2	3	0	5	1.133	0.183	7.033	0.893415
SMI	AARS2	6	10	4	6	0	6	1.092	0.302	3.946	0.89349
SMI	GPC6	13	11	4	7	0	6	0.92	0.27	3.133	0.893569
SMI	PPARD	6	5	2	3	0	3	1.133	0.182	7.032	0.893594
SMI	SDR42E1	16	5	2	3	0	1	1.132	0.182	7.032	0.893787
SMI	CTDSPL	3	5	2	3	0	2	1.132	0.182	7.023	0.894095
SMI	ACADM	1	5	2	3	0	3	1.132	0.182	7.019	0.894426
SMI	NR1H2	19	5	2	3	0	4	1.132	0.182	7.023	0.894434
SMI	GATM	15	6	2	4	0	3	0.893	0.167	4.78	0.894448
SMI	PAN3	13	5	2	3	0	4	1.131	0.182	7.023	0.894847
SMI	KIF20B	10	10	4	6	0	9	1.091	0.301	3.949	0.894994
SMI	NAA50	3	5	2	3	0	3	1.13	0.182	7.009	0.895199
SMI	LAMC2	1	7	3	4	0	5	1.108	0.24	5.105	0.895426
SMI	PAX1	20	5	2	3	0	3	1.13	0.182	7.014	0.895552
SMI	FOXJ3	1	5	2	3	0	5	1.13	0.182	7.015	0.895754
SMI	SMCO3	12	5	2	3	0	1	1.129	0.182	6.999	0.895964
SMI	PANX2	22	5	2	3	0	2	1.129	0.182	7.004	0.896166
SMI	NAALADL1	11	12	5	7	0	7	1.081	0.337	3.466	0.896401
SMI	RTCA	1	5	2	3	0	3	1.128	0.182	7	0.896726
SMI	KCNQ4	1	5	2	3	0	5	1.128	0.182	6.993	0.896868
SMI	BEND5	1	5	2	3	0	5	1.128	0.182	6.996	0.897182
SMI	SLPI	20	5	2	3	0	2	1.127	0.182	6.994	0.897861
SMI	NEBL	10	5	2	3	0	3	1.127	0.182	6.987	0.897918
SMI	RARS	5	5	2	3	0	5	1.127	0.182	6.98	0.897966
SMI	CDC42BPG	11	6	2	4	0	4	0.896	0.167	4.802	0.898078
SMI	MCUR1	6	5	2	3	0	3	1.127	0.182	6.983	0.89812
SMI	PCSK5	9	14	5	9	0	12	0.931	0.313	2.77	0.898271
SMI	DELE1	5	5	2	3	0	3	1.126	0.182	6.989	0.898374
SMI	STKLD1	9	7	3	4	0	4	1.104	0.241	5.069	0.898379
SMI	FPGS	9	5	2	3	0	4	1.126	0.182	6.977	0.898429
SMI	TRPC1	3	5	2	3	0	5	1.126	0.182	6.98	0.898447
SMI	CMC1	3	5	2	3	0	2	1.125	0.182	6.97	0.899167
SMI	PSMC2	7	5	2	3	0	3	1.125	0.181	6.982	0.89918
SMI	CUTA	6	5	2	3	0	3	1.125	0.182	6.973	0.899228
SMI	PAX6	11	5	2	3	0	4	1.125	0.181	6.976	0.89927
SMI	TNRC18	7	11	4	7	0	12	0.924	0.271	3.153	0.899397
SMI	STAG1	3	5	2	3	0	4	1.125	0.181	6.976	0.899398
SMI	STK32B	4	5	2	3	0	4	1.125	0.182	6.966	0.899411
SMI	ILF2	1	5	2	3	0	4	1.125	0.182	6.968	0.899567
SMI	NPC1	18	5	2	3	0	6	1.124	0.182	6.963	0.899711
SMI	SMOC1	14	5	2	3	0	3	1.124	0.181	6.969	0.899816
SMI	AP2A2	11	13	5	8	0	9	1.076	0.346	3.344	0.899921
SMI	IKBIP	12	5	2	3	0	3	1.123	0.181	6.954	0.900452
SMI	HSPA2	14	6	2	4	0	4	0.898	0.167	4.821	0.900464
SMI	SGK1	6	7	3	4	0	4	1.102	0.24	5.067	0.900687
SMI	RAB32	6	5	2	3	0	2	1.123	0.181	6.949	0.900966
SMI	SRL	16	8	3	5	0	4	0.913	0.219	3.806	0.901097
SMI	PPP1R14D	15	10	4	6	0	4	1.084	0.3	3.919	0.901518
SMI	SLC6A7	5	10	4	6	0	8	1.084	0.3	3.918	0.901694
SMI	TRPM1	15	10	4	6	0	9	1.084	0.3	3.915	0.902159
SMI	CDRT15L2	17	5	2	3	0	4	1.121	0.181	6.937	0.902605
SMI	SLC39A6	18	10	4	6	0	8	1.083	0.3	3.912	0.902665
SMI	KATNA1	6	8	3	5	0	4	0.915	0.22	3.812	0.902749
SMI	ZNF526	19	5	2	3	0	4	1.12	0.181	6.948	0.90294
SMI	DNAH6	2	26	10	16	0	20	1.051	0.472	2.34	0.903038
SMI	KLC2	11	13	5	8	0	8	1.073	0.345	3.336	0.903392
SMI	TAF2	8	10	4	6	0	9	1.083	0.299	3.915	0.90375
SMI	DLAT	11	5	2	3	0	3	1.119	0.181	6.924	0.903871
SMI	OPN1SW	7	5	2	3	0	3	1.119	0.181	6.923	0.903939
SMI	EIF3H	8	5	2	3	0	3	1.118	0.181	6.916	0.904209
SMI	HERC2	15	25	9	16	0	21	0.951	0.42	2.152	0.904394
SMI	LRRC19	9	5	2	3	0	4	1.118	0.181	6.92	0.904415
SMI	ARFGEF1	8	5	2	3	0	4	1.117	0.18	6.918	0.904977
SMI	MMP24	20	5	2	3	0	4	1.117	0.18	6.928	0.905102
SMI	RESP18	2	5	2	3	0	2	1.117	0.181	6.904	0.905423
SMI	TBC1D4	13	6	2	4	0	4	0.903	0.168	4.856	0.905461
SMI	YTHDF2	1	5	2	3	0	2	1.116	0.181	6.9	0.90579
SMI	HBB	11	5	2	3	0	2	1.116	0.18	6.903	0.906083
SMI	PAX7	1	10	4	6	0	8	1.08	0.299	3.906	0.906211
SMI	SERPINH1	11	5	2	3	0	5	1.116	0.18	6.899	0.906286
SMI	UBE2V2	8	5	2	3	0	4	1.116	0.18	6.9	0.906392
SMI	PRSS1	7	5	2	3	0	3	1.115	0.18	6.897	0.906476
SMI	DLC1	8	15	6	9	0	13	1.065	0.374	3.033	0.906688
SMI	ZNRF3	22	5	2	3	0	3	1.115	0.18	6.91	0.906766
SMI	CCDC110	4	14	5	9	0	13	0.937	0.315	2.79	0.907294
SMI	SLC35B4	7	5	2	3	0	3	1.114	0.18	6.885	0.907342
SMI	ARFGEF3	6	12	5	7	0	7	1.072	0.334	3.44	0.907576
SMI	GLRB	4	5	2	3	0	5	1.114	0.18	6.887	0.907774
SMI	RNF157	17	5	2	3	0	3	1.113	0.18	6.88	0.907905
SMI	DENND6B	22	8	3	5	0	4	0.919	0.22	3.849	0.908447
SMI	TUB	11	10	4	6	0	6	1.078	0.298	3.902	0.908509
SMI	GFM1	3	5	2	3	0	5	1.113	0.18	6.874	0.908636
SMI	SLC37A2	11	5	2	3	0	5	1.113	0.179	6.914	0.908638
SMI	LMCD1	3	5	2	3	0	4	1.112	0.18	6.877	0.90875
SMI	HUWE1	X	7	3	4	0	5	1.074	0.317	3.639	0.908815
SMI	PPP2R1A	19	5	2	3	0	5	1.112	0.18	6.87	0.908856
SMI	LRRC9	14	8	3	5	0	6	1.089	0.254	4.676	0.908874
SMI	FER1L6	8	20	8	12	0	11	1.054	0.426	2.609	0.908972
SMI	DAPK2	15	5	2	3	0	3	1.112	0.18	6.876	0.909066
SMI	C2CD5	12	5	2	3	0	5	1.112	0.18	6.869	0.909067
SMI	MUSK	9	5	2	3	0	4	1.112	0.18	6.866	0.909379
SMI	PTPA	9	5	2	3	0	5	1.111	0.18	6.863	0.909403
SMI	ABCB11	2	5	2	3	0	5	1.112	0.18	6.876	0.909423
SMI	NLRP4	19	5	2	3	0	4	1.111	0.18	6.876	0.909497
SMI	MYO7B	2	16	6	10	0	10	0.943	0.342	2.597	0.90957
SMI	CPS1	2	11	4	7	0	10	0.932	0.273	3.175	0.909903
SMI	KIF26A	14	8	3	5	0	7	0.921	0.221	3.843	0.909916
SMI	RSAD2	2	5	2	3	0	4	0.902	0.151	5.397	0.91019
SMI	NCKAP1	2	5	2	3	0	4	1.11	0.179	6.865	0.910722
SMI	TUFT1	1	5	2	3	0	3	1.11	0.179	6.886	0.910743
SMI	METTL5	2	5	2	3	0	2	1.109	0.18	6.848	0.911421
SMI	ADH7	4	8	3	5	0	4	0.922	0.221	3.848	0.9117
SMI	FCER2	19	5	2	3	0	3	1.109	0.179	6.852	0.911717
SMI	CCDC86	11	5	2	3	0	2	1.108	0.18	6.843	0.911744
SMI	HOMER2	15	8	3	5	0	6	1.085	0.253	4.659	0.912278
SMI	PIAS2	18	5	2	3	0	4	1.108	0.179	6.872	0.91235
SMI	DICER1	14	11	4	7	0	9	0.933	0.274	3.185	0.912385
SMI	ACTL6A	3	5	2	3	0	2	1.107	0.179	6.829	0.913047
SMI	SLC27A4	9	8	3	5	0	7	0.924	0.221	3.861	0.913574
SMI	ENDOG	9	5	2	3	0	3	1.106	0.179	6.825	0.913873
SMI	MYLK	3	5	2	3	0	5	1.105	0.179	6.813	0.914513
SMI	BHLHE22	8	5	2	3	0	3	1.105	0.179	6.817	0.914524
SMI	CFAP45	1	5	2	3	0	2	1.105	0.179	6.828	0.914618
SMI	AC106886.5	16	5	2	3	0	3	1.103	0.179	6.802	0.915604
SMI	NTNG2	9	10	4	6	0	5	1.072	0.297	3.869	0.915719
SMI	PPFIA3	19	5	2	3	0	5	1.103	0.179	6.807	0.915924
SMI	ATG16L1	2	10	4	6	0	3	1.071	0.297	3.863	0.916178
SMI	NKPD1	19	5	2	3	0	3	1.103	0.179	6.809	0.916201
SMI	CSGALNACT1	8	5	2	3	0	5	1.103	0.178	6.811	0.916344
SMI	UNC13C	15	13	5	8	0	12	1.063	0.342	3.301	0.916483
SMI	EPHB1	3	11	4	7	0	8	0.937	0.275	3.193	0.916596
SMI	CACTIN	19	5	2	3	0	4	1.102	0.179	6.792	0.916863
SMI	ZBBX	3	8	3	5	0	5	0.927	0.222	3.875	0.916978
SMI	EMC1	1	13	5	8	0	10	1.062	0.342	3.299	0.917087
SMI	CCDC125	5	5	2	3	0	3	1.101	0.179	6.79	0.917164
SMI	AGO2	8	5	2	3	0	5	1.101	0.178	6.796	0.917204
SMI	KRT74	12	5	2	3	0	3	1.101	0.179	6.79	0.917355
SMI	TSSK4	14	14	5	9	0	8	0.944	0.317	2.812	0.917422
SMI	USP20	9	10	4	6	0	8	1.07	0.296	3.866	0.917605
SMI	GOLGA1	9	5	2	3	0	4	1.101	0.179	6.782	0.917626
SMI	ZNF84	12	13	5	8	0	8	1.061	0.342	3.294	0.917746
SMI	EEF1A1	6	5	2	3	0	5	1.101	0.178	6.805	0.917769
SMI	NVL	1	8	3	5	0	4	0.928	0.222	3.877	0.918036
SMI	RBM33	7	5	2	3	0	5	1.1	0.178	6.798	0.918459
SMI	STAT5B	17	5	2	3	0	5	1.1	0.178	6.789	0.918656
SMI	TNNI3K	1	5	2	3	0	4	0.911	0.152	5.456	0.918736
SMI	SETD1B	12	5	2	3	0	3	1.099	0.178	6.783	0.919073
SMI	ATP6V0A1	17	11	4	7	0	7	0.939	0.275	3.198	0.919237
SMI	ADGRB2	1	11	4	7	0	10	0.939	0.275	3.2	0.919253
SMI	GPR179	17	5	2	3	0	2	1.099	0.178	6.777	0.919395
SMI	FIGNL1	7	5	2	3	0	4	1.098	0.178	6.776	0.919452
SMI	CHRNA10	11	11	4	7	0	7	0.939	0.275	3.202	0.919578
SMI	SH3PXD2A	10	5	2	3	0	5	1.098	0.178	6.773	0.91967
SMI	NPRL3	16	5	2	3	0	4	1.098	0.178	6.765	0.919778
SMI	MDM1	12	11	4	7	0	6	0.939	0.275	3.207	0.919968
SMI	SLC15A4	12	5	2	3	0	4	1.097	0.178	6.765	0.920271
SMI	PLPP6	9	5	2	3	0	2	1.097	0.178	6.768	0.920282
SMI	GPR162	12	11	4	7	0	9	0.939	0.276	3.201	0.920393
SMI	ETHE1	19	5	2	3	0	2	1.097	0.178	6.758	0.920415
SMI	ALPI	2	5	2	3	0	5	1.097	0.178	6.766	0.920572
SMI	ZSWIM6	5	5	2	3	0	5	1.097	0.178	6.761	0.920772
SMI	BTBD1	15	5	2	3	0	6	1.097	0.177	6.805	0.921091
SMI	ANTXR2	4	10	4	6	0	6	1.067	0.296	3.847	0.921116
SMI	EPHA5	4	5	2	3	0	5	1.096	0.178	6.754	0.921276
SMI	CPLANE1	5	8	3	5	0	6	0.931	0.222	3.895	0.921462
SMI	SLFN13	17	11	4	7	0	5	0.94	0.276	3.208	0.92167
SMI	NSD3	8	5	2	3	0	3	1.095	0.178	6.739	0.922206
SMI	GJA8	1	5	2	3	0	3	1.095	0.177	6.774	0.922324
SMI	RTKN2	10	5	2	3	0	4	1.094	0.178	6.74	0.922546
SMI	ITGB2	21	10	4	6	0	7	1.066	0.295	3.854	0.922879
SMI	ACAT1	11	11	4	7	0	9	0.941	0.276	3.213	0.922919
SMI	MEGF10	5	10	4	6	0	5	1.065	0.296	3.839	0.923103
SMI	ARHGAP30	1	8	3	5	0	6	0.932	0.223	3.903	0.923326
SMI	MIB2	1	5	2	3	0	4	1.093	0.178	6.73	0.923398
SMI	HIPK3	11	10	4	6	0	8	1.065	0.295	3.843	0.923462
SMI	AGBL4	1	13	5	8	0	9	1.057	0.341	3.279	0.923496
SMI	SLC4A8	12	5	2	3	0	5	1.093	0.177	6.736	0.923561
SMI	RORC	1	5	2	3	0	2	1.093	0.178	6.728	0.923563
SMI	ABLIM2	4	5	2	3	0	2	0.916	0.152	5.526	0.923788
SMI	LTK	15	8	3	5	0	7	0.932	0.222	3.915	0.923883
SMI	GRB14	2	5	2	3	0	4	1.093	0.178	6.724	0.92393
SMI	ATXN2	12	5	2	3	0	4	1.093	0.177	6.727	0.923988
SMI	UPK1A	19	5	2	3	0	2	1.092	0.177	6.723	0.924169
SMI	AIPL1	17	5	2	3	0	4	1.092	0.177	6.719	0.924517
SMI	PPP2R5A	1	19	7	12	0	14	0.956	0.376	2.431	0.924785
SMI	B4GALT2	1	5	2	3	0	5	1.092	0.177	6.743	0.924891
SMI	PRSS8	16	5	2	3	0	2	1.091	0.177	6.715	0.92496
SMI	EXO1	1	5	2	3	0	4	1.091	0.177	6.72	0.925005
SMI	CNOT9	2	5	2	3	0	4	1.091	0.176	6.758	0.925024
SMI	XPR1	1	7	3	4	0	6	1.075	0.236	4.899	0.925131
SMI	CABLES1	18	5	2	3	0	4	1.091	0.177	6.712	0.925291
SMI	LOXHD1	18	18	7	11	0	9	1.047	0.401	2.732	0.925457
SMI	LRRC15	3	5	2	3	0	4	1.09	0.177	6.72	0.925821
SMI	TBC1D2B	15	5	2	3	0	4	1.09	0.177	6.706	0.925863
SMI	OPRK1	8	8	3	5	0	8	0.935	0.224	3.903	0.926021
SMI	CEP170	1	5	2	3	0	4	1.09	0.177	6.719	0.926113
SMI	SUGP1	19	5	2	3	0	3	1.089	0.177	6.706	0.926372
SMI	ZBTB7C	18	5	2	3	0	5	1.089	0.177	6.707	0.926412
SMI	IDO2	8	5	2	3	0	2	1.089	0.177	6.694	0.926663
SMI	G6PC	17	5	2	3	0	2	1.089	0.177	6.696	0.926669
SMI	JMJD4	1	11	4	7	0	6	0.944	0.277	3.222	0.926714
SMI	UBAP2	9	5	2	3	0	5	1.089	0.177	6.706	0.926773
SMI	CFAP97	4	5	2	3	0	2	0.919	0.153	5.523	0.926847
SMI	C4orf54	4	18	7	11	0	13	1.046	0.4	2.731	0.927141
SMI	IQSEC3	12	10	4	6	0	9	1.062	0.294	3.837	0.927288
SMI	TRIM40	6	5	2	3	0	2	1.088	0.177	6.699	0.927346
SMI	CRELD2	22	5	2	3	0	4	1.088	0.177	6.699	0.927461
SMI	SHD	19	5	2	3	0	1	1.088	0.177	6.69	0.927482
SMI	DNM3	1	8	3	5	0	5	0.936	0.224	3.913	0.927703
SMI	FAM81B	5	5	2	3	0	4	1.088	0.177	6.697	0.927731
SMI	GRHL1	2	5	2	3	0	4	1.088	0.176	6.706	0.927858
SMI	AFAP1L1	5	5	2	3	0	4	1.087	0.177	6.687	0.927928
SMI	PRKCA	17	8	3	5	0	8	0.936	0.223	3.924	0.928009
SMI	FBXO40	3	11	4	7	0	7	0.945	0.277	3.23	0.92834
SMI	KIF18A	11	5	2	3	0	3	1.086	0.176	6.718	0.928903
SMI	HSPA6	1	10	4	6	0	7	1.06	0.293	3.831	0.929076
SMI	PIGX	3	5	2	3	0	3	1.086	0.177	6.675	0.929095
SMI	MPO	17	8	3	5	0	8	1.068	0.25	4.569	0.929137
SMI	C8orf89	8	5	2	3	0	3	1.086	0.177	6.671	0.929187
SMI	TNPO3	7	14	5	9	0	13	0.952	0.319	2.838	0.929336
SMI	C10orf88	10	5	2	3	0	2	1.086	0.177	6.671	0.929381
SMI	EMC2	8	5	2	3	0	5	1.085	0.177	6.673	0.929567
SMI	LGMN	14	5	2	3	0	4	1.085	0.176	6.684	0.929658
SMI	EXT2	11	11	4	7	0	8	0.946	0.277	3.23	0.929778
SMI	LTBP3	11	10	4	6	0	8	1.059	0.294	3.82	0.929779
SMI	ACPP	3	10	4	6	0	7	1.059	0.294	3.819	0.929788
SMI	ERMAP	1	5	2	3	0	3	1.085	0.176	6.67	0.92999
SMI	NFKB2	10	5	2	3	0	5	1.084	0.176	6.676	0.930659
SMI	GALNT3	2	5	2	3	0	4	1.084	0.175	6.711	0.930678
SMI	SBNO1	12	5	2	3	0	5	1.084	0.176	6.659	0.930731
SMI	PSMD2	3	10	4	6	0	8	1.059	0.293	3.818	0.930769
SMI	ATP13A5	3	18	7	11	0	9	1.043	0.4	2.722	0.930895
SMI	KLK15	19	5	2	3	0	3	1.083	0.176	6.66	0.931737
SMI	HOXB13	17	5	2	3	0	3	1.082	0.176	6.648	0.931902
SMI	TSGA10IP	11	5	2	3	0	2	1.082	0.176	6.65	0.932121
SMI	MAP3K6	1	8	3	5	0	4	1.065	0.249	4.554	0.932139
SMI	FAM161B	14	5	2	3	0	4	1.082	0.176	6.661	0.932357
SMI	ARL 6.00	3	5	2	3	0	4	1.082	0.176	6.641	0.932447
SMI	SOWAHA	5	5	2	3	0	2	1.082	0.176	6.646	0.93254
SMI	SYT2	1	5	2	3	0	4	1.082	0.176	6.649	0.932595
SMI	ZNF615	19	5	2	3	0	5	1.081	0.176	6.648	0.932715
SMI	MAN2B2	4	17	7	10	0	10	1.043	0.392	2.775	0.932831
SMI	TUBA3C	13	11	4	7	0	5	0.949	0.278	3.239	0.933169
SMI	XRCC1	19	7	3	4	0	5	1.067	0.233	4.879	0.933494
SMI	ZC2HC1C	14	10	4	6	0	5	1.056	0.293	3.802	0.933597
SMI	TCF20	22	5	2	3	0	5	1.08	0.176	6.637	0.933701
SMI	AIRE	21	5	2	3	0	3	1.08	0.176	6.64	0.934043
SMI	CYP2D6	22	5	2	3	0	3	1.079	0.175	6.648	0.93431
SMI	RGS14	5	5	2	3	0	3	1.079	0.175	6.641	0.934585
SMI	IDO1	8	5	2	3	0	1	1.079	0.176	6.62	0.93472
SMI	MYO1E	15	23	9	14	0	15	1.036	0.444	2.417	0.934779
SMI	STIMATE	3	5	2	3	0	3	1.079	0.176	6.623	0.934837
SMI	PACS1	11	5	2	3	0	4	1.079	0.175	6.645	0.934838
SMI	CELSR3	3	13	5	8	0	11	0.954	0.311	2.927	0.934919
SMI	RMND1	6	5	2	3	0	2	1.079	0.175	6.628	0.934984
SMI	TYRO3	15	13	5	8	0	11	1.048	0.338	3.247	0.935075
SMI	WFS1	4	14	5	9	0	8	0.956	0.32	2.852	0.935444
SMI	GALNT17	7	11	4	7	0	8	0.951	0.278	3.248	0.935568
SMI	EPB42	15	11	4	7	0	7	0.951	0.278	3.251	0.935618
SMI	CTTNBP2NL	1	5	2	3	0	4	1.077	0.175	6.612	0.936141
SMI	ZNF135	19	5	2	3	0	3	1.077	0.175	6.616	0.936312
SMI	C12orf29	12	8	3	5	0	5	0.943	0.225	3.953	0.936339
SMI	ZNF2	2	5	2	3	0	2	1.077	0.176	6.603	0.936344
SMI	GLRA1	5	5	2	3	0	4	1.077	0.175	6.605	0.936436
SMI	PARP12	7	5	2	3	0	5	1.077	0.175	6.623	0.936449
SMI	CNTNAP5	2	10	4	6	0	7	1.053	0.292	3.799	0.936753
SMI	KCNN4	19	5	2	3	0	3	0.93	0.154	5.622	0.936929
SMI	CLINT1	5	5	2	3	0	4	0.93	0.154	5.616	0.936959
SMI	DNAH3	16	52	20	32	0	34	0.978	0.557	1.716	0.937021
SMI	C7orf33	7	5	2	3	0	3	1.076	0.174	6.644	0.937038
SMI	WNT10A	2	10	4	6	0	6	1.053	0.292	3.793	0.937148
SMI	ATP11B	3	10	4	6	0	8	1.053	0.293	3.789	0.937224
SMI	LDB1	10	5	2	3	0	5	1.076	0.175	6.608	0.937315
SMI	FMN1	15	5	2	3	0	5	1.075	0.175	6.6	0.937376
SMI	MYRFL	12	5	2	3	0	3	1.075	0.175	6.595	0.937654
SMI	SH2D3A	19	11	4	7	0	6	0.952	0.278	3.26	0.937869
SMI	AQP4	18	5	2	3	0	2	1.075	0.175	6.591	0.93787
SMI	APOBEC3G	22	5	2	3	0	4	1.075	0.175	6.614	0.937884
SMI	TRPM5	11	5	2	3	0	4	1.075	0.175	6.619	0.938035
SMI	RHO	3	8	3	5	0	6	0.945	0.225	3.961	0.938243
SMI	GYS1	19	8	3	5	0	5	1.059	0.248	4.528	0.938291
SMI	DOCK11	X	5	2	3	0	3	1.063	0.229	4.94	0.938307
SMI	SNCAIP	5	5	2	3	0	4	1.074	0.174	6.625	0.938701
SMI	SLC18A2	10	5	2	3	0	4	1.073	0.175	6.581	0.939458
SMI	FAM49A	2	5	2	3	0	4	1.073	0.174	6.623	0.939684
SMI	USP9X	X	5	2	3	0	5	1.072	0.175	6.58	0.939883
SMI	ABCA1	9	8	3	5	0	8	0.947	0.225	3.976	0.940409
SMI	GNRH2	20	5	2	3	0	2	1.072	0.175	6.574	0.940479
SMI	HPF1	4	5	2	3	0	4	1.072	0.174	6.585	0.940523
SMI	PNPLA5	22	5	2	3	0	2	0.934	0.156	5.605	0.940536
SMI	SLC35F2	11	5	2	3	0	3	1.071	0.175	6.574	0.940558
SMI	CNTN5	11	8	3	5	0	7	0.947	0.226	3.966	0.940624
SMI	ANK2	4	11	4	7	0	11	0.955	0.279	3.261	0.940998
SMI	GREB1	2	11	4	7	0	8	0.955	0.279	3.262	0.941105
SMI	DGKD	2	11	4	7	0	7	0.955	0.279	3.263	0.941272
SMI	OAS2	12	5	2	3	0	2	1.07	0.175	6.562	0.941564
SMI	SMARCA4	19	8	3	5	0	7	1.056	0.248	4.502	0.941636
SMI	CDC45	22	5	2	3	0	4	1.07	0.175	6.556	0.941644
SMI	MAP3K11	11	8	3	5	0	7	0.948	0.226	3.976	0.941698
SMI	PDP2	16	5	2	3	0	5	1.07	0.174	6.557	0.942095
SMI	CELF1	11	5	2	3	0	4	1.069	0.175	6.553	0.94216
SMI	GPX8	5	5	2	3	0	4	1.069	0.174	6.564	0.942234
SMI	CYFIP1	15	11	4	7	0	10	0.956	0.28	3.267	0.942275
SMI	ZNF316	7	10	4	6	0	8	1.048	0.292	3.769	0.942356
SMI	MCM10	10	11	4	7	0	7	0.956	0.279	3.268	0.942414
SMI	ATG2B	14	8	3	5	0	7	0.949	0.226	3.975	0.942641
SMI	TRPC4AP	20	8	3	5	0	6	0.949	0.227	3.968	0.942686
SMI	GPR52	1	5	2	3	0	3	1.069	0.174	6.549	0.942779
SMI	RAB25	1	11	4	7	0	6	0.956	0.279	3.272	0.942813
SMI	VPS50	7	5	2	3	0	5	1.069	0.173	6.584	0.94303
SMI	TMEM209	7	5	2	3	0	3	1.068	0.174	6.57	0.943145
SMI	KIRREL2	19	5	2	3	0	3	0.937	0.154	5.686	0.943345
SMI	NUBP1	16	8	3	5	0	4	1.053	0.247	4.494	0.943994
SMI	RTN4IP1	6	5	2	3	0	2	1.067	0.174	6.539	0.944023
SMI	CARD16	11	5	2	3	0	2	0.938	0.156	5.651	0.944049
SMI	MGAM	7	13	5	8	0	8	1.041	0.336	3.228	0.944233
SMI	KIF21A	12	11	4	7	0	9	0.957	0.28	3.272	0.94424
SMI	PEPD	19	13	5	8	0	9	1.041	0.336	3.227	0.944492
SMI	DDX50	10	13	5	8	0	9	1.041	0.336	3.222	0.944642
SMI	STK11IP	2	10	4	6	0	7	1.046	0.291	3.764	0.944738
SMI	CACNA1E	1	13	5	8	0	8	1.041	0.336	3.222	0.944769
SMI	EIF4A3	17	5	2	3	0	3	1.066	0.173	6.556	0.944909
SMI	EEF1AKNMT	1	5	2	3	0	5	1.066	0.174	6.532	0.94498
SMI	TACR1	2	8	3	5	0	3	0.951	0.226	3.997	0.945061
SMI	SCAP	3	5	2	3	0	4	1.066	0.174	6.532	0.945154
SMI	MRPL58	17	5	2	3	0	2	1.066	0.174	6.524	0.945259
SMI	MAST2	1	11	4	7	0	10	0.958	0.28	3.275	0.945358
SMI	DHFR	5	5	2	3	0	2	1.065	0.174	6.526	0.945454
SMI	LPA	6	13	5	8	0	11	1.04	0.336	3.221	0.945698
SMI	NUP93	16	8	3	5	0	6	0.952	0.227	3.988	0.945886
SMI	ATP5F1B	12	11	4	7	0	9	0.958	0.28	3.28	0.945974
SMI	BHMT	5	5	2	3	0	3	1.065	0.174	6.519	0.94601
SMI	SMYD5	2	8	3	5	0	3	1.051	0.247	4.479	0.946199
SMI	ALS2	2	11	4	7	0	8	0.959	0.28	3.278	0.946466
SMI	AFMID	17	5	2	3	0	3	1.064	0.173	6.54	0.946485
SMI	TEKT2	1	5	2	3	0	2	1.064	0.173	6.526	0.946562
SMI	CLBA1	14	5	2	3	0	2	1.064	0.173	6.525	0.946657
SMI	NOS2	17	8	3	5	0	5	0.952	0.227	3.996	0.946947
SMI	TDRD6	6	21	8	13	0	15	1.031	0.423	2.511	0.947191
SMI	PTPRD	9	8	3	5	0	8	0.953	0.227	3.992	0.947209
SMI	PLEKHG1	6	10	4	6	0	7	1.044	0.291	3.752	0.947286
SMI	XIRP2	2	5	2	3	0	4	1.063	0.173	6.521	0.94734
SMI	BCDIN3D	12	5	2	3	0	4	1.063	0.173	6.539	0.947456
SMI	RPS6KA1	1	13	5	8	0	7	1.039	0.336	3.214	0.947495
SMI	GLIS3	9	5	2	3	0	5	1.063	0.174	6.502	0.947519
SMI	DIP2A	21	7	3	4	0	7	1.052	0.231	4.801	0.947558
SMI	RABGGTA	14	8	3	5	0	4	1.05	0.246	4.478	0.947858
SMI	LAMB2	3	18	7	11	0	12	1.032	0.396	2.693	0.948359
SMI	KRT39	17	5	2	3	0	2	1.061	0.174	6.491	0.948656
SMI	IPPK	9	5	2	3	0	4	1.061	0.173	6.517	0.948774
SMI	GRK7	3	5	2	3	0	4	1.061	0.173	6.504	0.949003
SMI	NOD1	7	8	3	5	0	7	1.048	0.246	4.467	0.949101
SMI	CARS	11	11	4	7	0	5	0.961	0.281	3.286	0.949196
SMI	ESS2	22	8	3	5	0	5	1.048	0.246	4.465	0.949249
SMI	COG7	16	8	3	5	0	3	1.048	0.246	4.464	0.949387
SMI	PPP1R9A	7	5	2	3	0	5	1.06	0.173	6.487	0.949745
SMI	STAG2	X	5	2	3	0	4	1.05	0.226	4.873	0.949945
SMI	PES 1.00	22	5	2	3	0	3	1.06	0.172	6.53	0.950019
SMI	TRIOBP	22	8	3	5	0	9	0.955	0.228	4.004	0.95022
SMI	COLGALT2	1	16	6	10	0	5	0.968	0.35	2.676	0.950449
SMI	WDPCP	2	11	4	7	0	8	0.962	0.281	3.291	0.950579
SMI	USP16	21	5	2	3	0	5	1.059	0.173	6.499	0.95059
SMI	FRMD6	14	8	3	5	0	5	1.047	0.246	4.463	0.950652
SMI	TEK	9	5	2	3	0	5	1.059	0.172	6.504	0.950665
SMI	LRRN4	20	5	2	3	0	2	1.059	0.172	6.52	0.950745
SMI	SAMD9	7	8	3	5	0	5	1.047	0.246	4.456	0.950922
SMI	CLASRP	19	11	4	7	0	9	0.962	0.281	3.296	0.951071
SMI	QSER1	11	8	3	5	0	7	0.956	0.228	4.015	0.951341
SMI	SCN3A	2	11	4	7	0	12	0.963	0.281	3.293	0.951535
SMI	TDRD7	9	5	2	3	0	5	1.058	0.173	6.469	0.951545
SMI	ANKRD26	10	8	3	5	0	6	1.046	0.246	4.452	0.951761
SMI	CDC20	1	8	3	5	0	5	1.045	0.245	4.459	0.95222
SMI	PLEKHM1	17	5	2	3	0	4	1.057	0.173	6.463	0.952373
SMI	KCNMA1	10	8	3	5	0	8	0.957	0.228	4.013	0.952428
SMI	OTOF	2	39	15	24	0	22	0.981	0.512	1.879	0.952689
SMI	TMEM136	11	5	2	3	0	5	1.056	0.172	6.469	0.953202
SMI	PEX6	6	8	3	5	0	8	1.044	0.245	4.442	0.953706
SMI	IFT172	2	10	4	6	0	9	1.038	0.289	3.733	0.954039
SMI	RABGAP1	9	5	2	3	0	4	1.055	0.172	6.46	0.954159
SMI	PLXNB1	3	8	3	5	0	8	0.959	0.229	4.024	0.954689
SMI	MFF	2	8	3	5	0	3	0.959	0.229	4.026	0.954762
SMI	NEMF	14	8	3	5	0	6	1.042	0.245	4.444	0.955162
SMI	ADGRV1	5	27	10	17	0	20	0.978	0.446	2.144	0.955292
SMI	ZNF25	10	5	2	3	0	3	1.053	0.172	6.463	0.955378
SMI	FCRL4	1	5	2	3	0	2	1.053	0.172	6.455	0.955638
SMI	PCDHGA3	5	8	3	5	0	3	0.96	0.228	4.038	0.9559
SMI	ADSSL1	14	5	2	3	0	3	1.052	0.172	6.449	0.956018
SMI	RRP12	10	13	5	8	0	8	1.032	0.334	3.189	0.956379
SMI	WNT3	17	5	2	3	0	4	1.052	0.172	6.429	0.956389
SMI	GNB5	15	8	3	5	0	5	0.961	0.229	4.028	0.956869
SMI	CLPB	11	13	5	8	0	9	1.031	0.333	3.194	0.957141
SMI	KCTD17	22	5	2	3	0	4	1.05	0.172	6.417	0.95754
SMI	EIF3D	22	8	3	5	0	4	1.04	0.245	4.423	0.957649
SMI	UNC13B	9	10	4	6	0	8	1.035	0.288	3.72	0.957691
SMI	TG	8	18	7	11	0	9	1.026	0.394	2.672	0.957987
SMI	ZDHHC2	8	5	2	3	0	3	1.05	0.172	6.412	0.958179
SMI	PGM3	6	5	2	3	0	4	1.049	0.172	6.406	0.958397
SMI	MEP1B	18	13	5	8	0	6	1.03	0.333	3.185	0.958481
SMI	LAMA4	6	11	4	7	0	6	0.968	0.283	3.315	0.9586
SMI	DCAF7	17	5	2	3	0	4	1.041	0.225	4.809	0.958736
SMI	CDH24	14	11	4	7	0	5	0.968	0.283	3.315	0.958848
SMI	MAP2K7	19	13	5	8	0	11	0.971	0.316	2.986	0.958956
SMI	SLC5A11	16	8	3	5	0	3	0.964	0.23	4.042	0.959815
SMI	UGT3A1	5	5	2	3	0	4	1.048	0.171	6.427	0.959932
SMI	OR4C6	11	5	2	3	0	5	1.047	0.171	6.398	0.959968
SMI	PLCG2	16	8	3	5	0	6	0.964	0.23	4.05	0.960433
SMI	FOXD4L5	9	11	4	7	0	6	0.97	0.283	3.32	0.960856
SMI	BCL9L	11	8	3	5	0	6	0.965	0.23	4.051	0.960914
SMI	DIPK1A	1	5	2	3	0	5	1.046	0.171	6.395	0.961296
SMI	TLR2	4	5	2	3	0	2	1.045	0.171	6.381	0.961579
SMI	ITGB4	17	16	6	10	0	10	1.025	0.369	2.848	0.961801
SMI	SSUH2	3	5	2	3	0	2	1.045	0.171	6.38	0.961896
SMI	FITM1	14	5	2	3	0	3	0.957	0.158	5.791	0.961928
SMI	NAV2	11	19	7	12	0	11	0.978	0.384	2.492	0.962654
SMI	PRSS53	16	5	2	3	0	4	1.044	0.171	6.391	0.962718
SMI	FYB1	5	5	2	3	0	5	1.044	0.171	6.378	0.962933
SMI	C12orf40	12	8	3	5	0	5	0.967	0.23	4.067	0.963071
SMI	LMOD2	7	8	3	5	0	5	0.967	0.23	4.058	0.963216
SMI	KIAA0556	16	11	4	7	0	8	0.972	0.284	3.328	0.963351
SMI	RBM47	4	5	2	3	0	5	1.043	0.171	6.373	0.963571
SMI	LDB3	10	8	3	5	0	6	0.967	0.23	4.064	0.963699
SMI	TPCN1	12	8	3	5	0	7	1.034	0.243	4.392	0.963792
SMI	RBFOX1	16	8	3	5	0	5	0.968	0.23	4.073	0.964085
SMI	MYO1H	12	8	3	5	0	4	1.034	0.243	4.395	0.964121
SMI	ZC3H13	13	13	5	8	0	10	1.026	0.332	3.174	0.964144
SMI	TRAPPC11	4	13	5	8	0	10	1.026	0.332	3.172	0.96421
SMI	ECT2	3	5	2	3	0	4	1.042	0.17	6.392	0.964349
SMI	CCAR2	8	5	2	3	0	5	1.042	0.17	6.383	0.964356
SMI	FREM1	9	8	3	5	0	7	0.968	0.23	4.069	0.964512
SMI	FRYL	4	31	12	19	0	27	1.017	0.49	2.108	0.964796
SMI	CACNA1F	X	13	5	8	0	8	1.021	0.399	2.614	0.965106
SMI	DDX56	7	5	2	3	0	3	1.041	0.17	6.374	0.965377
SMI	SH3YL1	2	5	2	3	0	4	1.041	0.169	6.402	0.965453
SMI	KIT	4	5	2	3	0	4	0.961	0.159	5.795	0.965459
SMI	EML4	2	5	2	3	0	5	1.041	0.17	6.351	0.965668
SMI	ZNF700	19	5	2	3	0	3	1.04	0.171	6.34	0.965802
SMI	ZFP62	5	8	3	5	0	7	0.969	0.23	4.081	0.965802
SMI	PQBP1	X	8	3	5	0	3	0.973	0.27	3.501	0.966085
SMI	ATP2C1	3	8	3	5	0	5	1.032	0.243	4.38	0.966381
SMI	STXBP5L	3	5	2	3	0	5	1.039	0.17	6.336	0.966688
SMI	CBLB	3	13	5	8	0	10	1.024	0.332	3.165	0.966749
SMI	CIT	12	8	3	5	0	5	1.031	0.243	4.377	0.966763
SMI	CYP11B2	8	5	2	3	0	2	1.039	0.17	6.345	0.966793
SMI	TUBG2	17	8	3	5	0	5	0.97	0.231	4.078	0.967289
SMI	NOP9	14	8	3	5	0	6	1.03	0.243	4.374	0.967864
SMI	EPHB3	3	8	3	5	0	7	0.971	0.231	4.087	0.967943
SMI	ADPRM	17	8	3	5	0	3	0.971	0.231	4.086	0.96801
SMI	ANAPC5	12	5	2	3	0	3	1.038	0.17	6.344	0.968031
SMI	DOCK6	19	11	4	7	0	11	0.976	0.284	3.347	0.968628
SMI	CLEC16A	16	18	7	11	0	13	1.019	0.391	2.654	0.968791
SMI	CHRDL1	X	5	2	3	0	3	1.031	0.224	4.736	0.96911
SMI	DDX39A	19	5	2	3	0	4	0.965	0.16	5.827	0.969144
SMI	BRAF	7	8	3	5	0	4	1.028	0.242	4.365	0.970084
SMI	NOP56	20	8	3	5	0	8	0.973	0.231	4.092	0.970383
SMI	SEMA6A	5	11	4	7	0	6	0.977	0.285	3.351	0.970716
SMI	AOX1	2	13	5	8	0	10	0.979	0.318	3.014	0.970816
SMI	MFSD1	3	8	3	5	0	7	0.973	0.231	4.109	0.97082
SMI	PLXNC1	12	13	5	8	0	9	1.021	0.33	3.159	0.97097
SMI	MTCL1	18	8	3	5	0	6	1.027	0.242	4.358	0.97123
SMI	PKD1	16	13	5	8	0	13	0.98	0.318	3.016	0.971301
SMI	NATD1	17	8	3	5	0	2	0.974	0.231	4.1	0.971584
SMI	MYO1F	19	13	5	8	0	9	1.021	0.33	3.158	0.971608
SMI	ZBTB40	1	8	3	5	0	5	0.975	0.232	4.095	0.971871
SMI	SLC17A5	6	5	2	3	0	3	1.033	0.169	6.3	0.971904
SMI	PHACTR1	6	5	2	3	0	5	1.033	0.169	6.296	0.972061
SMI	CCAR1	10	5	2	3	0	5	1.033	0.169	6.306	0.972321
SMI	DNAJC21	5	5	2	3	0	3	1.032	0.17	6.281	0.972392
SMI	UBR3	2	16	6	10	0	16	0.982	0.355	2.716	0.972402
SMI	SLC12A4	16	10	4	6	0	7	1.023	0.284	3.677	0.97249
SMI	ADH5	4	5	2	3	0	2	1.032	0.169	6.301	0.972858
SMI	SMARCC2	12	13	5	8	0	12	1.02	0.33	3.15	0.972928
SMI	CEP57	11	8	3	5	0	7	1.025	0.241	4.348	0.973717
SMI	AXDND1	1	5	2	3	0	3	1.031	0.169	6.274	0.9738
SMI	LSG1	3	5	2	3	0	5	1.03	0.169	6.298	0.97405
SMI	TLL1	4	8	3	5	0	6	1.024	0.241	4.346	0.974079
SMI	LBR	1	7	3	4	0	4	1.025	0.225	4.68	0.974125
SMI	UNC80	2	29	11	18	0	20	0.988	0.465	2.101	0.974609
SMI	CFAP43	10	5	2	3	0	4	0.971	0.161	5.867	0.974744
SMI	BICRA	19	11	4	7	0	5	0.98	0.285	3.367	0.974924
SMI	PDE4DIP	1	5	2	3	0	5	1.029	0.169	6.271	0.975055
SMI	AMN	14	11	4	7	0	5	1.02	0.295	3.527	0.975395
SMI	ALDOB	9	8	3	5	0	8	1.023	0.241	4.336	0.975409
SMI	IGSF22	11	16	6	10	0	9	0.984	0.356	2.724	0.975597
SMI	NOP14	4	5	2	3	0	3	0.972	0.159	5.931	0.97569
SMI	HGSNAT	8	5	2	3	0	4	1.028	0.169	6.264	0.975763
SMI	TLE4	9	5	2	3	0	5	0.973	0.161	5.872	0.976195
SMI	CTHRC1	8	5	2	3	0	3	1.028	0.167	6.309	0.976288
SMI	FKTN	9	5	2	3	0	5	1.028	0.169	6.25	0.976335
SMI	ST3GAL4	11	5	2	3	0	3	1.027	0.168	6.269	0.97664
SMI	PCDHGB2	5	8	3	5	0	6	0.979	0.232	4.123	0.97676
SMI	TRPS1	8	8	3	5	0	7	0.979	0.232	4.122	0.976831
SMI	CPZ	4	8	3	5	0	6	1.022	0.241	4.336	0.976982
SMI	HEATR6	17	5	2	3	0	5	1.026	0.169	6.246	0.977571
SMI	RANBP6	9	8	3	5	0	5	1.021	0.241	4.333	0.977612
SMI	SLC5A9	1	13	5	8	0	8	1.016	0.329	3.133	0.978196
SMI	AP4B1	1	8	3	5	0	4	1.02	0.241	4.323	0.978314
SMI	PYGL	14	8	3	5	0	4	1.02	0.24	4.329	0.978353
SMI	DMGDH	5	8	3	5	0	7	0.98	0.232	4.145	0.978575
SMI	FUCA1	1	8	3	5	0	5	1.02	0.241	4.321	0.978702
SMI	CNTNAP2	7	10	4	6	0	7	0.983	0.275	3.513	0.978765
SMI	ATF5	19	8	3	5	0	4	0.981	0.233	4.134	0.978902
SMI	PKN2	1	5	2	3	0	5	0.976	0.161	5.92	0.979198
SMI	ICA1	7	8	3	5	0	4	0.981	0.233	4.127	0.979321
SMI	PCF11	11	5	2	3	0	5	0.977	0.161	5.942	0.979494
SMI	KIF20A	5	5	2	3	0	4	0.978	0.162	5.904	0.980406
SMI	CHD3	17	14	5	9	0	11	0.986	0.329	2.959	0.980596
SMI	MTMR2	11	15	6	9	0	8	0.987	0.348	2.8	0.980651
SMI	POLDIP3	22	8	3	5	0	5	0.983	0.233	4.137	0.980799
SMI	ATP2B3	X	8	3	5	0	6	1.016	0.278	3.711	0.980814
SMI	VWF	12	11	4	7	0	8	0.985	0.287	3.384	0.980851
SMI	SYDE2	1	5	2	3	0	3	1.022	0.167	6.239	0.981162
SMI	CCDC28B	1	5	2	3	0	2	1.022	0.168	6.223	0.981319
SMI	TNS1	2	16	6	10	0	9	0.988	0.357	2.732	0.981509
SMI	RELCH	18	8	3	5	0	6	0.983	0.233	4.145	0.981532
SMI	PASK	2	8	3	5	0	6	1.017	0.24	4.314	0.981922
SMI	APTX	9	5	2	3	0	2	1.021	0.168	6.212	0.982186
SMI	LRRC42	1	5	2	3	0	4	1.02	0.168	6.199	0.982848
SMI	ARRDC4	15	5	2	3	0	3	0.981	0.162	5.937	0.983132
SMI	DDB1	11	10	4	6	0	6	1.014	0.283	3.634	0.983319
SMI	METTL3	14	8	3	5	0	5	0.985	0.234	4.147	0.983461
SMI	TMEM67	8	8	3	5	0	6	1.015	0.24	4.297	0.983516
SMI	NR3C2	4	5	2	3	0	4	1.019	0.167	6.21	0.983691
SMI	ABCA7	19	32	12	20	0	19	0.993	0.483	2.039	0.983906
SMI	TTC17	11	13	5	8	0	8	1.012	0.327	3.129	0.983977
SMI	WDR63	1	8	3	5	0	9	0.985	0.234	4.156	0.983984
SMI	RAB11FIP1	8	8	3	5	0	6	1.015	0.24	4.293	0.984141
SMI	DDX31	9	8	3	5	0	3	1.015	0.24	4.296	0.984203
SMI	ANXA5	4	10	4	6	0	6	1.013	0.282	3.634	0.984341
SMI	AP3S2	15	8	3	5	0	7	1.014	0.24	4.292	0.984614
SMI	MARK4	19	8	3	5	0	4	1.014	0.239	4.295	0.984764
SMI	KLC3	19	13	5	8	0	7	1.011	0.327	3.123	0.984812
SMI	ST8SIA4	5	5	2	3	0	2	1.017	0.168	6.176	0.985248
SMI	MYH1	17	34	13	21	0	23	1.007	0.501	2.023	0.985301
SMI	KIF5C	2	8	3	5	0	6	0.987	0.234	4.157	0.985342
SMI	SLC44A4	6	5	2	3	0	5	1.016	0.166	6.208	0.985922
SMI	OXNAD1	3	5	2	3	0	5	0.984	0.163	5.955	0.985965
SMI	IRF5	7	11	4	7	0	7	0.989	0.288	3.402	0.986015
SMI	VAV3	1	11	4	7	0	6	0.989	0.288	3.403	0.986382
SMI	PZP	12	5	2	3	0	4	1.016	0.167	6.181	0.986517
SMI	ZGRF1	4	21	8	13	0	11	0.992	0.409	2.41	0.986697
SMI	KLHL21	1	5	2	3	0	5	1.015	0.167	6.174	0.987135
SMI	PCARE	2	8	3	5	0	7	0.988	0.234	4.173	0.987175
SMI	GPRASP1	X	5	2	3	0	4	0.988	0.217	4.5	0.987559
SMI	PHTF2	7	8	3	5	0	4	1.011	0.239	4.279	0.987837
SMI	GCNT2	6	8	3	5	0	6	1.011	0.239	4.281	0.988075
SMI	TTC39C	18	5	2	3	0	4	0.987	0.162	5.995	0.988459
SMI	ACSM2B	16	8	3	5	0	4	0.989	0.235	4.167	0.988482
SMI	NCOR2	12	21	8	13	0	17	0.994	0.41	2.411	0.989078
SMI	SFTPD	10	8	3	5	0	3	0.99	0.235	4.176	0.989439
SMI	CTNNA3	10	16	6	10	0	7	1.006	0.363	2.789	0.990431
SMI	BLK	8	13	5	8	0	11	0.994	0.323	3.058	0.991189
SMI	UBR4	1	26	10	16	0	21	0.996	0.449	2.21	0.991494
SMI	APBA2	15	5	2	3	0	4	1.01	0.166	6.132	0.991631
SMI	RALGAPA1	14	8	3	5	0	6	1.007	0.238	4.267	0.992215
SMI	GPR89B	1	8	3	5	0	5	1.007	0.238	4.256	0.99237
SMI	SLC5A2	16	5	2	3	0	5	1.009	0.166	6.139	0.992415
SMI	MTMR4	17	8	3	5	0	6	0.993	0.235	4.188	0.992472
SMI	AC118553.2	1	8	3	5	0	5	1.007	0.238	4.255	0.992477
SMI	DIDO1	20	5	2	3	0	5	0.992	0.163	6.019	0.992652
SMI	CHSY1	15	8	3	5	0	6	0.994	0.235	4.196	0.993068
SMI	MPDZ	9	18	7	11	0	15	0.996	0.383	2.591	0.993158
SMI	DPY19L3	19	5	2	3	0	5	1.008	0.166	6.133	0.993437
SMI	ASTN2	9	5	2	3	0	5	0.993	0.162	6.075	0.99357
SMI	MUC12	7	8	3	5	0	7	0.995	0.274	3.612	0.994053
SMI	ALOX12B	17	8	3	5	0	5	0.995	0.236	4.196	0.994195
SMI	TRERF1	6	8	3	5	0	8	1.005	0.238	4.249	0.994521
SMI	KDR	4	8	3	5	0	4	0.996	0.236	4.205	0.995408
SMI	PTPRC	1	16	6	10	0	6	1.003	0.361	2.784	0.995426
SMI	WDR64	1	8	3	5	0	7	0.996	0.236	4.212	0.995888
SMI	CFAP61	20	8	3	5	0	8	0.997	0.236	4.21	0.996437
SMI	TRIM37	17	8	3	5	0	6	1.003	0.238	4.237	0.996458
SMI	P3H1	1	8	3	5	0	8	0.997	0.236	4.214	0.996565
SMI	VAV1	19	5	2	3	0	4	0.997	0.164	6.053	0.997023
SMI	TBX5	12	8	3	5	0	5	0.997	0.236	4.208	0.997086
SMI	HEATR5B	2	8	3	5	0	8	1.003	0.237	4.242	0.997124
SMI	CD46	1	5	2	3	0	4	0.997	0.164	6.064	0.997182
SMI	PEX1	7	21	8	13	0	12	0.999	0.411	2.423	0.997543
SMI	KCNJ14	19	5	2	3	0	4	0.998	0.164	6.076	0.9979
SMI	HAL	12	5	2	3	0	5	1.002	0.165	6.089	0.997915
SMI	EIF4E1B	5	5	2	3	0	2	0.998	0.164	6.074	0.997935
SMI	SULT1B1	4	10	4	6	0	7	1.002	0.279	3.595	0.99816
SMI	NELL1	11	5	2	3	0	4	0.998	0.164	6.084	0.998321
SMI	LMLN2	14	8	3	5	0	4	1.002	0.237	4.231	0.998343
SMI	ITPR2	12	16	6	10	0	12	1.001	0.361	2.774	0.998356
SMI	TAOK2	16	16	6	10	0	10	1.001	0.361	2.772	0.998665
SMI	CRB2	9	8	3	5	0	6	1.001	0.237	4.229	0.998913
SMI	ADGRF1	6	13	5	8	0	10	0.999	0.324	3.079	0.999035
SMI	KMT2A	11	8	3	5	0	5	1	0.237	4.221	0.999781
SMI	ARMC5	16	8	3	5	0	6	1	0.237	4.221	0.999954

### Sheet: Table S17 - Burden SMI+ MAC<=5
Table S17. Deleterious variants burden test results in association with SMI+, including all variants with MAC ≤ 5. Results are reported for protein-truncating and damaging missense variants tested for association with severe mental illness including Major Depressive Disorder (SMI+). Associations were tested using SAIGE-GENE logistic mixed models burden test with a sparse genetic relatedness matrix to account for population structure and relatedness, with the first five principal components of ancestry as covariates. Genome-wide significance was defined using Bonferroni correction at an alpha level of 0.05, considering all genes tested across both variant filters (no filter and MAC ≤ 5): p ≤ 2.30e-06. FDR significance was similarly defined at the phenotype level, pooling p-values across both variant filters and applying a 5% false discovery rate using the Benjamini-Hochberg procedure:p ≤ 2.83e-06.
Outcome	Gene	Chromosome	Total MAC	Total MAC cases	Total MAC controls	No. included variants in gene MAC>5	No. included variants in gene MAC<=5	OR	95% CI lower	95% CI upper	P-value
SMI+	KDM5B	1	71	55	16	0	56	3.019	1.77	5.147	2.47525e-05
SMI+	ZMYM2	13	15	15	0	0	14	28.014	4.997	157.05	7.55748e-05
SMI+	MASP2	1	13	13	0	0	4	24.512	4.129	145.506	0.000215275
SMI+	SRPK3	X	12	0	12	0	6	0.123	0.035	0.431	0.000535215
SMI+	CACNB2	10	8	0	8	0	7	0.054	0.009	0.312	0.000551233
SMI+	PIWIL1	12	11	11	0	0	9	21.505	3.373	137.121	0.000584757
SMI+	MAGI3	1	12	12	0	0	9	21.617	3.334	140.163	0.000635105
SMI+	IFIH1	2	11	11	0	0	8	21.222	3.265	137.942	0.000689648
SMI+	CYP1A2	15	10	10	0	0	4	20.829	3.154	137.563	0.000809064
SMI+	L3MBTL2	22	11	11	0	0	6	20.374	3.079	134.818	0.000884723
SMI+	DHTKD1	10	13	1	12	0	8	0.115	0.029	0.453	0.000992022
SMI+	PALB2	16	7	0	7	0	4	0.063	0.011	0.376	0.00119797
SMI+	SIPA1	11	8	0	8	0	5	0.052	0.007	0.369	0.00154566
SMI+	SPATA13	13	10	10	0	0	6	18.563	2.679	128.61	0.00154835
SMI+	AGA	4	7	0	7	0	2	0.061	0.01	0.393	0.001618
SMI+	AL022312.1	22	7	0	7	0	2	0.062	0.01	0.4	0.00173872
SMI+	CHD6	20	9	9	0	0	9	18.034	2.568	126.651	0.00181716
SMI+	ATP2B2	3	17	15	2	0	15	5.821	1.765	19.196	0.00190782
SMI+	GID4	17	11	1	10	0	9	0.123	0.03	0.51	0.00193544
SMI+	SYN3	22	11	1	10	0	9	0.123	0.03	0.511	0.00194605
SMI+	CTSH	15	9	9	0	0	5	17.777	2.458	128.586	0.0021809
SMI+	CR1L	1	6	0	6	0	2	0.067	0.01	0.432	0.00224769
SMI+	PTPRF	1	9	9	0	0	7	16.906	2.348	121.72	0.00249604
SMI+	PDZRN3	3	9	9	0	0	9	16.959	2.319	124.041	0.00264893
SMI+	MAP9	4	19	16	3	0	8	4.514	1.519	13.417	0.003345
SMI+	NARS2	11	6	0	6	0	5	0.071	0.01	0.487	0.00354047
SMI+	SMCR8	17	8	8	0	0	4	15.837	2.116	118.516	0.00357213
SMI+	EPHA1	7	8	8	0	0	7	15.55	2.103	114.96	0.00358952
SMI+	SLC6A5	11	8	8	0	0	6	15.511	2.099	114.601	0.00360595
SMI+	TNFAIP8L3	15	6	0	6	0	3	0.071	0.01	0.5	0.00394372
SMI+	CHRNG	2	12	11	1	0	10	7.209	1.665	31.21	0.0041194
SMI+	GALNT15	3	10	1	9	0	9	0.138	0.031	0.608	0.0044088
SMI+	GAREM1	18	16	14	2	0	14	5.205	1.51	17.944	0.00449225
SMI+	MMP13	11	8	8	0	0	5	15.034	1.962	115.21	0.00454632
SMI+	NLRC3	16	8	8	0	0	6	15.21	1.93	119.88	0.00488053
SMI+	TOR1B	9	5	0	5	0	2	0.084	0.012	0.562	0.00532407
SMI+	DGKB	7	15	13	2	0	10	5.117	1.458	17.957	0.00540729
SMI+	LIX1	5	5	0	5	0	2	0.081	0.012	0.562	0.00546763
SMI+	ANKRD17	4	18	15	3	0	12	4.221	1.386	12.847	0.00561641
SMI+	SRRT	7	12	11	1	0	11	6.802	1.531	30.225	0.00587641
SMI+	EXT1	8	7	7	0	0	6	14.231	1.797	112.717	0.00595083
SMI+	EPB41L5	2	7	7	0	0	5	14.53	1.796	117.565	0.00605672
SMI+	MX2	21	5	0	5	0	4	0.088	0.013	0.592	0.00626446
SMI+	POU4F2	4	7	7	0	0	7	14.001	1.761	111.324	0.00629963
SMI+	ST18	8	22	18	4	0	11	3.643	1.319	10.059	0.00630711
SMI+	PCNX1	14	24	19	5	0	23	3.305	1.279	8.541	0.00678447
SMI+	RNF139	8	11	10	1	0	9	6.615	1.462	29.93	0.00707714
SMI+	EME1	17	7	7	0	0	5	13.8	1.695	112.372	0.00708225
SMI+	EGFL8	6	11	10	1	0	5	6.57	1.443	29.909	0.00745953
SMI+	CCR7	17	5	0	5	0	5	0.081	0.011	0.612	0.00746268
SMI+	DNAH1	3	45	32	13	0	23	2.301	1.176	4.504	0.00750814
SMI+	SIAH3	13	7	7	0	0	2	14.065	1.667	118.699	0.00756087
SMI+	INTS5	11	13	2	11	0	9	0.203	0.056	0.735	0.00757678
SMI+	SPTBN4	19	7	7	0	0	7	13.997	1.659	118.065	0.00764399
SMI+	PPWD1	5	10	1	9	0	9	0.15	0.033	0.696	0.00766601
SMI+	MRPL18	6	5	0	5	0	2	0.084	0.011	0.627	0.00787163
SMI+	ZC3H6	2	7	7	0	0	7	13.643	1.636	113.777	0.00787194
SMI+	BMPER	7	9	1	8	0	6	0.152	0.033	0.706	0.00810919
SMI+	CR1	1	11	10	1	0	11	6.45	1.405	29.61	0.00825615
SMI+	TRMT5	14	6	0	6	0	2	0.072	0.008	0.619	0.0082837
SMI+	VPS9D1	16	7	7	0	0	3	13.823	1.6	119.45	0.0084937
SMI+	VWDE	7	14	12	2	0	9	4.775	1.316	17.317	0.00869851
SMI+	ITPR1	3	30	23	7	0	23	2.794	1.196	6.526	0.00879332
SMI+	PIP4K2C	12	7	7	0	0	4	13.192	1.566	111.143	0.0088381
SMI+	DYRK2	12	12	11	1	0	8	5.861	1.359	25.277	0.00885733
SMI+	TLCD1	17	17	14	3	0	9	3.998	1.272	12.566	0.00886014
SMI+	UGP2	2	7	7	0	0	7	13.501	1.558	117.008	0.00907881
SMI+	NIPBL	5	7	7	0	0	7	13.026	1.545	109.807	0.00913456
SMI+	ZNHIT2	11	6	0	6	0	4	0.074	0.008	0.653	0.00956556
SMI+	DHX38	16	27	21	6	0	20	2.934	1.192	7.226	0.00961072
SMI+	TIGD4	4	6	6	0	0	2	12.788	1.509	108.35	0.00970376
SMI+	RAPGEF3	12	6	0	6	0	4	0.068	0.007	0.649	0.00975844
SMI+	UPF1	19	6	6	0	0	6	13.047	1.508	112.88	0.00982135
SMI+	ZFP28	19	11	10	1	0	6	6.226	1.337	28.983	0.00989485
SMI+	RPH3A	12	14	12	2	0	10	3.891	1.235	12.251	0.0101363
SMI+	S100A13	1	6	6	0	0	2	7.308	1.349	39.583	0.0105174
SMI+	DNM2	19	9	1	8	0	9	0.189	0.046	0.778	0.0105191
SMI+	TANGO2	22	7	7	0	0	3	6.572	1.327	32.543	0.0105278
SMI+	HSD11B1L	19	6	6	0	0	2	7.203	1.345	38.572	0.0105473
SMI+	WHAMM	15	7	7	0	0	3	6.467	1.322	31.63	0.0105878
SMI+	N4BP1	16	9	1	8	0	6	0.19	0.046	0.781	0.0106368
SMI+	INTS8	8	6	0	6	0	3	0.136	0.025	0.747	0.0108837
SMI+	HPDL	1	6	6	0	0	2	7.096	1.33	37.867	0.010903
SMI+	PAFAH1B3	19	6	6	0	0	2	7.17	1.316	39.063	0.0113812
SMI+	LSR	19	6	6	0	0	4	6.983	1.311	37.202	0.0113895
SMI+	ADIPOR2	12	6	6	0	0	6	6.987	1.309	37.297	0.0114543
SMI+	TLN1	9	23	6	17	0	14	0.35	0.141	0.865	0.0115086
SMI+	TSEN54	17	6	6	0	0	2	7.207	1.312	39.6	0.0115387
SMI+	G6PC3	17	6	6	0	0	3	7.047	1.306	38.033	0.0116013
SMI+	GNAI1	7	6	6	0	0	6	7.013	1.298	37.903	0.0118277
SMI+	SLC26A2	5	7	7	0	0	4	6.373	1.276	31.831	0.0120026
SMI+	BAHCC1	17	17	14	3	0	14	3.352	1.17	9.601	0.0121388
SMI+	ADCY4	14	22	17	5	0	14	2.896	1.146	7.317	0.0122782
SMI+	CCDC38	12	5	5	0	0	5	7.634	1.295	44.989	0.0123534
SMI+	NGEF	2	6	0	6	0	6	0.139	0.025	0.78	0.0124422
SMI+	LGI3	8	5	0	5	0	3	0.128	0.021	0.772	0.0124686
SMI+	MRPL24	1	6	0	6	0	3	0.135	0.024	0.778	0.0124779
SMI+	CYP4F22	19	6	6	0	0	2	7.044	1.278	38.823	0.0124857
SMI+	WDR5B	3	6	6	0	0	6	6.939	1.275	37.769	0.0125197
SMI+	LRRD1	7	13	11	2	0	8	3.926	1.187	12.987	0.0125253
SMI+	MPG	16	5	0	5	0	3	0.123	0.019	0.772	0.0126972
SMI+	LRRC23	12	6	6	0	0	2	7.459	1.28	43.47	0.0127335
SMI+	COL13A1	10	6	6	0	0	5	7.066	1.27	39.31	0.0127742
SMI+	C15orf62	15	6	6	0	0	2	7.281	1.274	41.599	0.0127845
SMI+	FURIN	15	7	7	0	0	7	6.383	1.253	32.525	0.0128292
SMI+	GRIK3	1	14	12	2	0	10	3.725	1.17	11.856	0.0130117
SMI+	UGT2A1	4	9	1	8	0	5	0.198	0.047	0.827	0.0131907
SMI+	UCP2	11	15	3	12	0	9	0.282	0.092	0.862	0.0132074
SMI+	PRICKLE3	X	6	6	0	0	4	7.197	1.26	41.128	0.0132265
SMI+	FAM187B	19	9	1	8	0	4	0.199	0.048	0.828	0.0132348
SMI+	KCTD21	11	6	0	6	0	3	0.133	0.022	0.791	0.0132624
SMI+	ZIM3	19	6	6	0	0	4	6.919	1.251	38.257	0.0133165
SMI+	ZNF573	19	10	9	1	0	4	4.648	1.192	18.121	0.0134502
SMI+	SLC22A16	6	10	9	1	0	8	4.642	1.19	18.106	0.0135238
SMI+	DYNC1H1	14	10	9	1	0	10	4.651	1.189	18.194	0.0136074
SMI+	TSPAN17	5	6	6	0	0	3	6.908	1.238	38.552	0.0137846
SMI+	PRR14L	22	10	9	1	0	8	4.623	1.183	18.068	0.0138587
SMI+	IL5RA	3	9	1	8	0	2	0.201	0.048	0.839	0.0139215
SMI+	MAP1B	5	6	6	0	0	5	6.817	1.225	37.927	0.0141867
SMI+	CAMTA1	1	21	17	4	0	16	2.918	1.12	7.603	0.0142133
SMI+	DOCK7	1	23	6	17	0	18	0.361	0.145	0.898	0.0142438
SMI+	KDM1A	1	10	9	1	0	8	4.587	1.172	17.956	0.014346
SMI+	DRD2	11	6	6	0	0	5	6.807	1.218	38.032	0.0144473
SMI+	AKR1C2	10	5	0	5	0	3	0.11	0.019	0.648	0.014712
SMI+	KCNA10	1	6	6	0	0	6	6.641	1.206	36.554	0.0147919
SMI+	IRF2BP2	1	6	6	0	0	3	6.587	1.201	36.134	0.0149759
SMI+	PLEKHA4	19	12	2	10	0	7	0.25	0.071	0.874	0.014988
SMI+	CPNE3	8	6	6	0	0	4	6.961	1.199	40.406	0.015285
SMI+	TBC1D17	19	6	6	0	0	3	6.634	1.194	36.864	0.0152886
SMI+	ERFE	2	9	8	1	0	4	4.883	1.16	20.56	0.0153128
SMI+	ARHGEF28	5	14	3	11	0	10	0.278	0.086	0.894	0.015867
SMI+	CADPS	3	15	3	12	0	13	0.29	0.094	0.898	0.0158966
SMI+	GAS2	11	6	6	0	0	3	7.095	1.184	42.527	0.0159992
SMI+	CRISPLD2	16	5	0	5	0	4	0.115	0.02	0.672	0.0164011
SMI+	DGKH	13	12	2	10	0	6	0.254	0.072	0.896	0.0165677
SMI+	THRB	3	6	6	0	0	5	6.682	1.158	38.541	0.0168153
SMI+	IRX2	5	5	0	5	0	3	0.126	0.019	0.854	0.0169219
SMI+	LCORL	4	6	6	0	0	5	6.522	1.151	36.949	0.0170379
SMI+	TUBB1	20	6	6	0	0	6	6.632	1.151	38.227	0.0171281
SMI+	SMYD3	1	5	0	5	0	4	0.117	0.02	0.685	0.0173724
SMI+	CLTC	17	8	1	7	0	6	0.192	0.041	0.89	0.0174756
SMI+	PPP1CC	12	6	6	0	0	5	6.936	1.14	42.192	0.0177633
SMI+	PDK4	7	5	0	5	0	5	0.118	0.02	0.692	0.0178732
SMI+	IER3IP1	18	5	0	5	0	2	0.118	0.02	0.692	0.0179236
SMI+	PURB	7	8	1	7	0	3	0.192	0.041	0.898	0.017979
SMI+	RAP1GDS1	4	6	6	0	0	5	6.588	1.131	38.362	0.017986
SMI+	CATSPER4	1	6	6	0	0	3	6.511	1.13	37.537	0.0180296
SMI+	ALKAL2	2	6	6	0	0	6	6.707	1.131	39.77	0.0180505
SMI+	HDAC7	12	5	0	5	0	5	0.118	0.02	0.696	0.0182009
SMI+	PGM2	4	17	4	13	0	12	0.321	0.11	0.934	0.0184847
SMI+	PEX19	1	5	0	5	0	2	0.12	0.02	0.702	0.0186705
SMI+	CCDC170	6	16	13	3	0	9	3.221	1.069	9.704	0.0188065
SMI+	ARMC8	3	5	0	5	0	5	0.13	0.019	0.89	0.0188213
SMI+	FICD	12	9	8	1	0	5	4.669	1.09	19.997	0.018924
SMI+	PDIA6	2	8	1	7	0	4	0.196	0.042	0.914	0.019029
SMI+	CEP63	3	6	6	0	0	3	6.692	1.104	40.556	0.0193233
SMI+	ZNF846	19	6	6	0	0	2	6.543	1.103	38.817	0.0193254
SMI+	USP45	6	15	3	12	0	7	0.302	0.097	0.941	0.0195094
SMI+	DDI2	1	5	5	0	0	3	7.345	1.103	48.909	0.0196379
SMI+	ZNF227	19	5	5	0	0	5	7.16	1.098	46.687	0.019805
SMI+	TKT	3	6	6	0	0	4	6.306	1.09	36.468	0.0198601
SMI+	MCTP1	5	11	2	9	0	10	0.249	0.066	0.941	0.0201812
SMI+	INTS11	1	5	5	0	0	5	7.276	1.09	48.565	0.0202221
SMI+	HIVEP2	6	9	8	1	0	9	4.608	1.068	19.889	0.0202837
SMI+	RUSC2	9	8	1	7	0	6	0.198	0.042	0.934	0.0203331
SMI+	ENTPD5	14	8	1	7	0	5	0.199	0.042	0.936	0.0204794
SMI+	AQR	15	14	3	11	0	9	0.293	0.09	0.955	0.0208783
SMI+	VPS11	11	5	5	0	0	5	7.084	1.072	46.816	0.0210776
SMI+	ORC3	6	5	5	0	0	2	7.091	1.07	46.985	0.0211657
SMI+	GMPS	3	9	8	1	0	6	4.557	1.052	19.737	0.0212676
SMI+	CARD11	7	5	5	0	0	5	7.312	1.06	50.425	0.0217282
SMI+	MKNK2	19	22	17	5	0	13	2.665	1.027	6.914	0.0219189
SMI+	COL27A1	9	9	8	1	0	4	4.522	1.041	19.634	0.022002
SMI+	WARS2	1	5	5	0	0	3	7.387	1.055	51.742	0.0220234
SMI+	PUS1	12	5	5	0	0	5	7.081	1.054	47.599	0.0220238
SMI+	CHMP2A	19	5	0	5	0	2	0.137	0.02	0.95	0.0221342
SMI+	MMS22L	6	6	6	0	0	4	6.248	1.047	37.276	0.0221714
SMI+	CSNK1A1L	13	5	5	0	0	1	7.333	1.049	51.252	0.0222954
SMI+	ZFYVE19	15	8	1	7	0	4	0.203	0.043	0.964	0.022409
SMI+	SBK2	19	9	8	1	0	4	4.503	1.035	19.595	0.0224409
SMI+	CAPN2	1	11	2	9	0	9	0.256	0.067	0.972	0.0226606
SMI+	ARSB	5	9	8	1	0	5	4.486	1.029	19.545	0.0228221
SMI+	PRCP	11	5	5	0	0	3	7.244	1.038	50.54	0.0228562
SMI+	CCDC141	2	5	0	5	0	1	0.137	0.019	0.963	0.0228611
SMI+	ADGRF2	6	5	5	0	0	3	6.833	1.036	45.064	0.0229159
SMI+	YBX3	12	5	0	5	0	3	0.138	0.02	0.965	0.0229929
SMI+	DUSP5	10	5	5	0	0	4	6.976	1.035	47.039	0.023021
SMI+	SLC44A5	1	5	5	0	0	5	6.985	1.034	47.193	0.0230757
SMI+	NEURL4	17	8	1	7	0	5	0.206	0.043	0.977	0.0233137
SMI+	ALKBH1	14	5	5	0	0	4	7.24	1.028	50.983	0.0234057
SMI+	CASP10	2	5	5	0	0	3	7.524	1.022	55.371	0.0237553
SMI+	ZSWIM8	10	9	8	1	0	9	4.444	1.016	19.442	0.0238083
SMI+	MDGA2	14	5	5	0	0	5	7.184	1.02	50.613	0.023868
SMI+	DNAJC13	3	9	8	1	0	9	4.434	1.014	19.38	0.0239191
SMI+	PEAR1	1	8	1	7	0	6	0.207	0.043	0.985	0.0239236
SMI+	ACTR6	12	11	2	9	0	6	0.259	0.068	0.991	0.0242223
SMI+	HDGFL2	19	5	5	0	0	5	7.037	1.012	48.943	0.0243141
SMI+	L3MBTL1	20	13	11	2	0	7	3.476	1.006	12.01	0.0244386
SMI+	CAPZA2	7	5	5	0	0	4	6.86	1.009	46.642	0.0244615
SMI+	GPR87	3	9	8	1	0	5	4.411	1.005	19.352	0.0245967
SMI+	CYP2C19	10	8	1	7	0	4	0.208	0.044	0.995	0.0246506
SMI+	SSRP1	11	5	5	0	0	5	7.523	1.005	56.287	0.0246926
SMI+	PRAMEF15	1	5	5	0	0	4	7.169	1.002	51.306	0.0249039
SMI+	LRCH3	3	5	5	0	0	3	6.78	1.001	45.906	0.0249141
SMI+	CNGB1	16	33	24	9	0	21	2.193	1	4.809	0.0250485
SMI+	PTPRU	1	12	10	2	0	6	3.616	0.997	13.113	0.0252614
SMI+	NBN	8	5	0	5	0	2	0.132	0.017	1.01	0.0255761
SMI+	SLC1A3	5	8	1	7	0	6	0.211	0.044	1.01	0.0257547
SMI+	CSAD	12	9	8	1	0	4	4.363	0.989	19.257	0.0258872
SMI+	LAMB4	7	9	8	1	0	7	4.357	0.987	19.237	0.0260322
SMI+	BRD8	5	9	8	1	0	9	4.365	0.985	19.338	0.02616
SMI+	RIOK2	5	8	1	7	0	5	0.211	0.044	1.017	0.0262316
SMI+	DECR1	8	9	8	1	0	4	4.351	0.984	19.245	0.0263042
SMI+	SRCIN1	17	12	2	10	0	6	0.311	0.096	1.014	0.0263611
SMI+	HERC1	15	53	36	17	0	39	1.85	0.992	3.448	0.0264179
SMI+	FIG4	6	8	1	7	0	7	0.212	0.044	1.02	0.026513
SMI+	TSEN15	1	7	1	6	0	3	0.19	0.035	1.024	0.0266223
SMI+	SPON1	11	11	2	9	0	9	0.265	0.069	1.02	0.0267519
SMI+	SLC25A53	X	7	0	7	0	2	0.261	0.079	0.859	0.0270879
SMI+	C19orf44	19	5	5	0	0	2	6.987	0.963	50.719	0.0272816
SMI+	COL6A1	21	11	2	9	0	9	0.267	0.069	1.029	0.0275074
SMI+	AKAP7	6	5	5	0	0	3	7.259	0.958	54.994	0.0275191
SMI+	INO80B	2	5	5	0	0	4	6.831	0.956	48.816	0.0277457
SMI+	CYTH2	19	6	6	0	0	4	6.142	0.957	39.435	0.0278624
SMI+	NT5C1B	2	8	1	7	0	5	0.215	0.044	1.04	0.0279593
SMI+	BPTF	17	5	5	0	0	4	6.682	0.953	46.844	0.0279603
SMI+	WNT5B	12	9	8	1	0	7	4.287	0.963	19.095	0.0280616
SMI+	PDE12	3	5	5	0	0	5	6.54	0.948	45.128	0.0283483
SMI+	IGDCC4	15	5	5	0	0	4	6.674	0.943	47.241	0.028644
SMI+	MYO16	13	12	10	2	0	9	3.525	0.961	12.924	0.0286855
SMI+	LZTS2	10	8	1	7	0	4	0.216	0.044	1.051	0.0288341
SMI+	BRINP3	1	8	7	1	0	7	4.623	0.951	22.474	0.0288776
SMI+	MYBPC3	11	8	1	7	0	4	0.217	0.045	1.056	0.029185
SMI+	CHD2	15	5	5	0	0	5	7.408	0.93	58.99	0.0292707
SMI+	FAM171A1	10	5	5	0	0	4	6.93	0.932	51.52	0.0292815
SMI+	GPAA1	8	9	8	1	0	4	4.235	0.946	18.949	0.0295083
SMI+	NOL4	18	5	5	0	0	5	6.709	0.929	48.437	0.0295578
SMI+	EFHC1	6	5	5	0	0	3	6.902	0.924	51.529	0.0298251
SMI+	TMEM163	2	5	5	0	0	5	6.476	0.926	45.287	0.0298828
SMI+	AC116366.3	5	18	14	4	0	13	2.785	0.958	8.097	0.0299991
SMI+	C1orf194	1	5	5	0	0	4	6.773	0.922	49.755	0.0300509
SMI+	RAD54L2	3	11	2	9	0	11	0.273	0.07	1.06	0.030313
SMI+	RECQL	12	12	10	2	0	6	3.488	0.945	12.877	0.0304097
SMI+	AFF1	4	16	13	3	0	9	2.964	0.952	9.235	0.030441
SMI+	MPZL2	11	8	7	1	0	5	4.555	0.933	22.237	0.0304527
SMI+	SEC23A	14	24	7	17	0	13	0.413	0.163	1.042	0.0305467
SMI+	GPRIN3	4	7	1	6	0	3	0.197	0.036	1.08	0.0306335
SMI+	SMARCA2	9	12	10	2	0	9	3.471	0.942	12.79	0.0307238
SMI+	NFE2L3	7	5	0	5	0	5	0.133	0.016	1.102	0.0307295
SMI+	VPS13A	9	13	3	10	0	9	0.302	0.086	1.059	0.0307311
SMI+	PM20D1	1	8	1	7	0	5	0.22	0.045	1.076	0.0307606
SMI+	PSMD6	3	5	5	0	0	5	6.723	0.911	49.637	0.030869
SMI+	IFT140	16	16	4	12	0	12	0.34	0.109	1.055	0.03089
SMI+	UPP2	2	12	10	2	0	5	3.469	0.94	12.804	0.0309321
SMI+	VANGL2	1	5	5	0	0	3	6.578	0.909	47.617	0.0310854
SMI+	ITPRID2	2	12	10	2	0	10	3.464	0.938	12.801	0.0312003
SMI+	SLC35B2	6	10	2	8	0	6	0.257	0.062	1.075	0.0313902
SMI+	PCDHA11	5	10	2	8	0	6	0.258	0.062	1.08	0.0318379
SMI+	TRAPPC4	11	5	5	0	0	3	7.027	0.892	55.366	0.0320538
SMI+	SLC25A39	17	5	0	5	0	3	0.13	0.015	1.127	0.0320648
SMI+	SMYD2	1	5	5	0	0	4	6.763	0.889	51.444	0.0324172
SMI+	RDX	11	13	3	10	0	9	0.306	0.087	1.077	0.032546
SMI+	SNIP1	1	5	5	0	0	5	6.68	0.887	50.298	0.0326004
SMI+	PTPRM	18	15	4	11	0	11	0.331	0.102	1.075	0.0328625
SMI+	NYAP1	7	9	8	1	0	7	4.136	0.912	18.767	0.0328846
SMI+	ADGRE3	19	11	9	2	0	6	3.601	0.919	14.105	0.0329307
SMI+	KDM5A	12	16	4	12	0	14	0.345	0.11	1.078	0.0335727
SMI+	STK36	2	11	2	9	0	5	0.279	0.071	1.096	0.0337463
SMI+	CWC22	2	20	15	5	0	13	2.589	0.933	7.187	0.0338748
SMI+	GGA3	17	8	7	1	0	5	4.438	0.897	21.961	0.0338903
SMI+	PHIP	6	18	14	4	0	16	2.726	0.928	8.007	0.0340205
SMI+	STAR	8	5	5	0	0	4	6.449	0.869	47.845	0.034161
SMI+	RBM26	13	5	5	0	0	5	6.387	0.868	46.991	0.0342991
SMI+	GMPR2	14	8	7	1	0	6	4.425	0.893	21.936	0.0343114
SMI+	FBP2	9	10	2	8	0	6	0.263	0.063	1.108	0.0343692
SMI+	TYW1B	7	5	5	0	0	3	6.464	0.866	48.256	0.0344206
SMI+	LRRC74A	14	11	9	2	0	4	3.566	0.905	14.045	0.0345609
SMI+	OMD	9	5	5	0	0	3	7.082	0.857	58.559	0.0346611
SMI+	MECP2	X	12	10	2	0	11	3.05	0.915	10.167	0.0347338
SMI+	CRYBB3	22	5	5	0	0	1	6.874	0.857	55.104	0.0347441
SMI+	TADA2B	4	5	5	0	0	5	6.675	0.857	52.009	0.0349754
SMI+	GPR153	1	8	7	1	0	5	4.401	0.885	21.886	0.0351078
SMI+	HDX	X	7	1	6	0	4	0.205	0.037	1.143	0.0353292
SMI+	AK9	6	15	12	3	0	10	2.969	0.911	9.672	0.0354705
SMI+	CCNE2	8	5	5	0	0	4	6.488	0.85	49.524	0.0356769
SMI+	ITIH2	10	13	3	10	0	6	0.312	0.088	1.107	0.0357173
SMI+	MAGI1	3	5	5	0	0	4	6.639	0.847	52.033	0.0357697
SMI+	AGBL1	15	13	3	10	0	9	0.312	0.088	1.108	0.035833
SMI+	RNF123	3	7	1	6	0	7	0.206	0.037	1.151	0.0359566
SMI+	TRANK1	3	14	3	11	0	9	0.354	0.114	1.099	0.0362259
SMI+	HDLBP	2	14	11	3	0	12	3.061	0.902	10.382	0.0363141
SMI+	RPAP2	1	5	5	0	0	5	6.54	0.841	50.837	0.0363275
SMI+	EVX2	2	8	7	1	0	5	4.363	0.872	21.836	0.036474
SMI+	SIGLEC1	20	19	5	14	0	11	0.382	0.133	1.094	0.0365051
SMI+	PAMR1	11	7	1	6	0	6	0.207	0.037	1.159	0.0365378
SMI+	ABHD16A	6	7	1	6	0	6	0.208	0.037	1.16	0.0366401
SMI+	DNM1L	12	7	1	6	0	7	0.208	0.037	1.161	0.0367298
SMI+	ZBTB4	17	8	7	1	0	8	4.35	0.868	21.792	0.0368831
SMI+	ABCG8	2	8	7	1	0	3	4.34	0.868	21.693	0.0368859
SMI+	KNTC1	12	18	14	4	0	9	2.686	0.909	7.938	0.0370001
SMI+	MACF1	1	12	10	2	0	10	3.338	0.888	12.544	0.0371701
SMI+	HTR2A	13	8	1	7	0	3	0.231	0.046	1.155	0.0371832
SMI+	MAP4K3	2	9	8	1	0	9	4.018	0.87	18.548	0.0373861
SMI+	PLD2	17	16	4	12	0	10	0.353	0.112	1.11	0.0374589
SMI+	ZAR 1.00	4	5	5	0	0	4	6.574	0.827	52.229	0.0374706
SMI+	LRRC70	5	5	5	0	0	2	6.235	0.83	46.855	0.0376652
SMI+	NWD1	19	11	9	2	0	6	3.496	0.88	13.887	0.0376729
SMI+	LONP1	19	14	11	3	0	10	3.036	0.891	10.342	0.0378759
SMI+	SAMD3	6	10	2	8	0	6	0.269	0.063	1.146	0.0379235
SMI+	CDCA7L	7	7	1	6	0	6	0.21	0.037	1.18	0.0382075
SMI+	CLGN	4	5	5	0	0	1	6.422	0.821	50.264	0.0382239
SMI+	HKDC1	10	12	10	2	0	8	3.322	0.878	12.564	0.0384704
SMI+	ARHGEF39	9	5	0	5	0	1	0.138	0.015	1.241	0.0385789
SMI+	FASN	17	10	2	8	0	10	0.271	0.064	1.155	0.0387406
SMI+	SLC7A14	3	8	7	1	0	5	4.286	0.849	21.624	0.0389969
SMI+	AP1B1	22	14	11	3	0	12	3.019	0.883	10.316	0.0389994
SMI+	CC2D2A	4	15	4	11	0	10	0.343	0.104	1.128	0.0390385
SMI+	HDAC4	2	12	10	2	0	11	3.299	0.873	12.47	0.0392301
SMI+	TECTA	11	25	8	17	0	18	0.437	0.173	1.101	0.039608
SMI+	POLR2A	17	20	15	5	0	18	2.518	0.897	7.067	0.0397243
SMI+	MYNN	3	5	5	0	0	4	7.567	0.787	72.745	0.0398284
SMI+	MAPKAPK3	3	5	5	0	0	4	6.428	0.802	51.487	0.0398331
SMI+	MMP15	16	11	9	2	0	8	3.451	0.863	13.796	0.0398978
SMI+	SPATC1L	21	7	1	6	0	4	0.213	0.038	1.203	0.0399913
SMI+	CPXM2	10	8	7	1	0	4	4.256	0.841	21.542	0.0400041
SMI+	MYH7B	20	25	8	17	0	19	0.438	0.174	1.104	0.0400449
SMI+	NECTIN4	1	8	1	7	0	2	0.235	0.046	1.191	0.0401762
SMI+	NBEAL1	2	23	7	16	0	13	0.423	0.161	1.11	0.0402173
SMI+	WSCD1	17	11	9	2	0	8	3.447	0.86	13.809	0.0402598
SMI+	EFS	14	5	5	0	0	4	6.677	0.793	56.202	0.0403277
SMI+	LGI2	4	5	0	5	0	3	0.138	0.015	1.273	0.0403278
SMI+	ACTBL2	5	11	9	2	0	4	3.44	0.859	13.777	0.0404827
SMI+	KCNV2	9	8	7	1	0	4	4.23	0.834	21.446	0.0408235
SMI+	GTF2F1	19	10	2	8	0	6	0.275	0.064	1.178	0.0410177
SMI+	PLEKHA5	12	5	5	0	0	5	6.201	0.792	48.53	0.0410816
SMI+	MTHFD2L	4	7	1	6	0	4	0.214	0.038	1.219	0.0411943
SMI+	LRP5L	22	8	7	1	0	3	4.223	0.831	21.458	0.0412026
SMI+	NCKIPSD	3	5	5	0	0	4	6.181	0.791	48.27	0.0412073
SMI+	ITGB5	3	8	7	1	0	4	4.223	0.83	21.502	0.04138
SMI+	CAGE1	6	8	7	1	0	5	4.218	0.83	21.441	0.0413846
SMI+	STK35	20	8	7	1	0	6	4.218	0.828	21.484	0.0415447
SMI+	PLK3	1	8	7	1	0	4	4.213	0.828	21.428	0.0415578
SMI+	ALKBH3	11	13	3	10	0	7	0.323	0.09	1.162	0.0418015
SMI+	HDAC1	1	10	2	8	0	6	0.276	0.064	1.187	0.0418222
SMI+	CRTAC1	10	11	9	2	0	5	3.409	0.849	13.692	0.0419046
SMI+	ACACB	12	14	11	3	0	11	2.973	0.864	10.231	0.0419768
SMI+	ACE	17	10	2	8	0	6	0.276	0.064	1.189	0.0420126
SMI+	DSEL	18	5	5	0	0	2	6.223	0.782	49.51	0.0420209
SMI+	EBF1	5	8	7	1	0	7	4.194	0.823	21.365	0.0421976
SMI+	EIF4A2	3	11	9	2	0	9	3.409	0.846	13.73	0.0422465
SMI+	CSPP1	8	8	7	1	0	7	4.196	0.822	21.426	0.0423738
SMI+	TIAM1	21	8	7	1	0	5	4.198	0.82	21.499	0.0425859
SMI+	NAE1	16	8	7	1	0	6	4.191	0.819	21.442	0.0426592
SMI+	ALPG	2	7	1	6	0	6	0.217	0.038	1.24	0.0429218
SMI+	LIMD1	3	12	3	9	0	7	0.31	0.081	1.182	0.0431742
SMI+	SPATA5L1	15	8	7	1	0	7	4.171	0.814	21.364	0.043314
SMI+	KRT6A	12	15	4	11	0	10	0.351	0.106	1.164	0.0435003
SMI+	GLIS2	16	5	5	0	0	3	6.157	0.757	50.059	0.0445649
SMI+	CAV1	7	5	0	5	0	3	0.135	0.013	1.359	0.044633
SMI+	ZFP36L2	2	8	7	1	0	7	4.166	1.028	16.88	0.0456387
SMI+	PTPRN2	7	17	5	12	0	13	0.376	0.144	0.983	0.0459699
SMI+	EML6	2	35	24	11	0	28	1.975	1.012	3.854	0.0460482
SMI+	PELI3	11	8	7	1	0	5	4.149	1.024	16.812	0.0462141
SMI+	C15orf41	15	5	5	0	0	2	6.1	1.031	36.103	0.0462155
SMI+	TMTC3	12	7	1	6	0	5	0.219	0.049	0.977	0.0465596
SMI+	DDX23	12	8	7	1	0	8	4.135	1.02	16.753	0.0467707
SMI+	CAPNS2	16	5	0	5	0	2	0.132	0.012	1.422	0.0475266
SMI+	MED13L	12	7	1	6	0	6	0.221	0.05	0.986	0.0478734
SMI+	ZNF853	7	11	9	2	0	7	3.338	1.011	11.02	0.0479762
SMI+	DZIP1	13	8	7	1	0	8	4.097	1.011	16.596	0.0481586
SMI+	KEAP1	19	7	1	6	0	7	0.222	0.05	0.99	0.0484392
SMI+	DENND4C	9	13	3	10	0	9	0.332	0.111	0.993	0.0484807
SMI+	CPXM1	20	11	9	2	0	8	3.316	1.006	10.928	0.0488373
SMI+	OLFML2A	9	11	9	2	0	10	3.322	1.006	10.969	0.048862
SMI+	NEUROD4	12	8	7	1	0	6	4.086	1.007	16.584	0.0489123
SMI+	ARID5A	2	7	6	1	0	4	4.481	1.007	19.948	0.0489793
SMI+	BICDL2	16	10	2	8	0	4	0.285	0.082	0.996	0.0491793
SMI+	JHY	11	19	14	5	0	7	2.483	1.003	6.147	0.0492891
SMI+	MARK3	14	7	1	6	0	6	0.223	0.05	0.996	0.0493162
SMI+	KALRN	3	11	9	2	0	11	3.306	1.003	10.898	0.0494228
SMI+	DSCAM	21	11	9	2	0	11	3.306	1.002	10.91	0.0496215
SMI+	UGT1A1	2	8	7	1	0	6	4.054	1.001	16.413	0.049765
SMI+	DGCR8	22	14	11	3	0	8	2.882	1	8.305	0.0499563
SMI+	NLRP2	19	7	1	6	0	4	0.225	0.05	1	0.0499693
SMI+	STK17B	2	5	5	0	0	3	5.96	0.999	35.557	0.0501366
SMI+	CPED1	7	13	10	3	0	6	2.982	0.997	8.918	0.0506369
SMI+	SLC24A3	20	7	1	6	0	4	0.226	0.051	1.005	0.0508062
SMI+	CPNE1	20	10	2	8	0	3	0.288	0.083	1.005	0.0509842
SMI+	ZNF280A	22	7	1	6	0	3	0.226	0.051	1.008	0.0512512
SMI+	KNDC1	10	19	14	5	0	7	2.464	0.995	6.103	0.051347
SMI+	VSX1	20	7	1	6	0	4	0.227	0.051	1.009	0.0514628
SMI+	KIAA2026	9	19	14	5	0	10	2.461	0.994	6.094	0.0515912
SMI+	IGFN1	1	49	32	17	0	36	1.751	0.995	3.081	0.0521645
SMI+	COL28A1	7	10	2	8	0	9	0.29	0.083	1.014	0.0525109
SMI+	ZFYVE16	5	12	3	9	0	8	0.323	0.103	1.013	0.0526342
SMI+	ATP5F1A	18	11	9	2	0	7	3.251	0.986	10.714	0.0526693
SMI+	GPR151	5	10	2	8	0	5	0.291	0.084	1.015	0.0527005
SMI+	ALK	2	14	11	3	0	8	2.844	0.988	8.192	0.0527466
SMI+	SEMA4D	9	8	7	1	0	5	3.995	0.984	16.223	0.0527717
SMI+	DTNA	18	17	13	4	0	13	2.586	0.988	6.767	0.0528854
SMI+	FAM135A	6	7	1	6	0	6	0.229	0.051	1.02	0.0530347
SMI+	CUX2	12	8	7	1	0	7	3.984	0.981	16.179	0.0532171
SMI+	EHD2	19	8	7	1	0	3	3.985	0.981	16.193	0.053262
SMI+	PRKD3	2	8	7	1	0	8	3.973	0.98	16.119	0.0534809
SMI+	KLHL40	3	10	8	2	0	6	3.417	0.98	11.911	0.0537592
SMI+	SIRT3	11	10	8	2	0	6	3.415	0.98	11.904	0.0538557
SMI+	TPTE2	13	7	1	6	0	6	0.23	0.052	1.027	0.0542578
SMI+	FBXO3	11	14	11	3	0	8	2.822	0.979	8.136	0.0547276
SMI+	TARSL2	15	8	7	1	0	4	3.941	0.972	15.974	0.0548113
SMI+	CPD	17	12	3	9	0	7	0.326	0.104	1.024	0.0549157
SMI+	GLIPR1L2	12	11	9	2	0	5	2.922	0.977	8.738	0.0549917
SMI+	SLC9A6	X	6	6	0	0	4	3.966	0.971	16.205	0.0550504
SMI+	STUB1	16	8	7	1	0	5	3.944	0.97	16.03	0.055106
SMI+	SYNRG	17	7	1	6	0	6	0.232	0.052	1.033	0.0552439
SMI+	SCAMP5	15	7	1	6	0	3	0.233	0.052	1.034	0.0553692
SMI+	PCOLCE2	3	10	2	8	0	3	0.295	0.085	1.029	0.0555114
SMI+	SLC22A13	3	7	1	6	0	3	0.233	0.052	1.036	0.0556938
SMI+	CASK	X	6	6	0	0	5	3.951	0.967	16.154	0.0557959
SMI+	IVD	15	10	8	2	0	4	3.385	0.97	11.814	0.0559162
SMI+	HELZ2	20	47	18	29	0	36	0.57	0.32	1.015	0.0560668
SMI+	EEF1G	11	6	1	5	0	2	0.206	0.041	1.042	0.0561256
SMI+	MMS19	10	11	9	2	0	8	3.201	0.97	10.565	0.0561835
SMI+	PRTN3	19	7	6	1	0	4	4.269	0.96	18.98	0.0565269
SMI+	NPBWR1	8	7	1	6	0	2	0.234	0.053	1.044	0.0569103
SMI+	ACOT2	14	8	7	1	0	2	3.897	0.96	15.825	0.0571248
SMI+	APLNR	11	11	9	2	0	7	3.187	0.965	10.525	0.0571746
SMI+	TTLL6	17	16	12	4	0	6	2.608	0.971	7.004	0.0572216
SMI+	EEF1AKMT3	12	7	1	6	0	4	0.235	0.053	1.046	0.0572445
SMI+	TBR1	2	8	7	1	0	7	3.897	0.958	15.856	0.0574347
SMI+	DSG4	18	20	6	14	0	9	0.425	0.176	1.028	0.0575613
SMI+	CPT2	1	12	3	9	0	4	0.331	0.106	1.038	0.058061
SMI+	DSTYK	1	8	7	1	0	8	3.878	0.953	15.772	0.0583093
SMI+	GPR173	X	5	0	5	0	2	0.237	0.053	1.052	0.0583096
SMI+	KHSRP	19	8	7	1	0	7	3.878	0.951	15.811	0.0587485
SMI+	GALNTL5	7	7	1	6	0	4	0.237	0.053	1.055	0.058777
SMI+	TPCN2	11	7	6	1	0	4	4.215	0.948	18.748	0.0588624
SMI+	RNPS1	16	7	1	6	0	4	0.237	0.053	1.055	0.0588709
SMI+	SERPINB4	18	7	1	6	0	4	0.237	0.053	1.057	0.0590653
SMI+	NLN	5	10	2	8	0	6	0.3	0.086	1.048	0.0591559
SMI+	KIAA0408	6	7	6	1	0	4	4.206	0.946	18.7	0.0591793
SMI+	KIAA0930	22	8	7	1	0	4	3.858	0.949	15.684	0.0591945
SMI+	FZD6	8	9	2	7	0	6	0.281	0.075	1.052	0.0595473
SMI+	KCNH4	17	11	9	2	0	6	3.152	0.954	10.414	0.059666
SMI+	TADA2A	17	13	10	3	0	6	2.863	0.957	8.564	0.0598866
SMI+	ZNF431	19	5	5	0	0	1	6.178	0.619	61.601	0.0603438
SMI+	CPE	4	10	2	8	0	5	0.302	0.087	1.054	0.0603841
SMI+	PHKG1	7	6	1	5	0	4	0.212	0.042	1.071	0.0605179
SMI+	SEL1L3	4	14	11	3	0	6	2.755	0.955	7.951	0.0608266
SMI+	STAT5A	17	9	2	7	0	5	0.283	0.076	1.061	0.0612076
SMI+	MYO3A	10	12	3	9	0	8	0.337	0.108	1.054	0.0615243
SMI+	PCID2	13	6	1	5	0	5	0.213	0.042	1.077	0.0615267
SMI+	HK1	10	8	7	1	0	8	3.815	0.936	15.555	0.0618445
SMI+	ADAMTS5	21	15	4	11	0	7	0.379	0.137	1.051	0.0623624
SMI+	MYO18A	17	7	1	6	0	5	0.242	0.054	1.078	0.0627581
SMI+	MDM2	12	7	6	1	0	4	4.121	0.927	18.317	0.0628241
SMI+	F11	4	10	8	2	0	5	3.272	0.938	11.412	0.0628536
SMI+	DTX1	12	7	6	1	0	3	4.122	0.926	18.343	0.0629966
SMI+	MTRF1	13	7	1	6	0	4	0.243	0.055	1.081	0.0632097
SMI+	TAOK1	17	7	6	1	0	5	4.119	0.923	18.372	0.0635264
SMI+	GBP5	1	10	8	2	0	4	3.259	0.934	11.368	0.0638911
SMI+	BARHL2	1	10	8	2	0	5	3.258	0.933	11.375	0.0640975
SMI+	GGN	19	9	2	7	0	5	0.288	0.077	1.076	0.064136
SMI+	HGFAC	4	24	17	7	0	13	2.142	0.955	4.803	0.0646211
SMI+	SLC12A8	3	7	6	1	0	4	4.08	0.917	18.147	0.0647725
SMI+	CNTD1	17	7	6	1	0	2	4.075	0.916	18.133	0.0651015
SMI+	MGAT5	2	13	10	3	0	7	2.803	0.937	8.384	0.0651955
SMI+	ROCK1	18	16	12	4	0	10	2.532	0.941	6.813	0.065712
SMI+	SETX	9	12	3	9	0	8	0.343	0.109	1.072	0.0657327
SMI+	METTL8	2	6	1	5	0	3	0.219	0.043	1.105	0.0658625
SMI+	MISP	19	6	1	5	0	5	0.219	0.043	1.106	0.0660418
SMI+	SLC16A8	22	7	6	1	0	4	4.054	0.911	18.039	0.0661101
SMI+	NOD2	16	13	10	3	0	8	2.794	0.933	8.367	0.0663152
SMI+	CRB2	9	19	14	5	0	13	2.342	0.944	5.811	0.0663367
SMI+	TTC27	2	6	1	5	0	2	0.22	0.044	1.108	0.0663634
SMI+	CLCN7	16	18	13	5	0	12	2.391	0.942	6.068	0.0665236
SMI+	P2RX4	12	11	9	2	0	5	3.064	0.926	10.135	0.0665667
SMI+	PROX2	14	10	8	2	0	6	3.22	0.923	11.24	0.0667046
SMI+	PDE1B	12	6	1	5	0	5	0.22	0.044	1.11	0.0667396
SMI+	SLC12A6	15	21	7	14	0	15	0.446	0.188	1.058	0.066843
SMI+	PTPN23	3	24	8	16	0	17	0.47	0.21	1.055	0.0670813
SMI+	LRP1	12	21	15	6	0	20	2.239	0.945	5.306	0.0671208
SMI+	FBN1	15	17	5	12	0	11	0.408	0.156	1.065	0.0671448
SMI+	AMBP	9	13	10	3	0	5	2.788	0.93	8.358	0.0672015
SMI+	KIAA0753	17	7	6	1	0	5	4.029	0.905	17.931	0.0673474
SMI+	CYP27A1	2	6	1	5	0	3	0.221	0.044	1.114	0.0673946
SMI+	KSR2	12	6	1	5	0	6	0.221	0.044	1.114	0.0674349
SMI+	SPAG16	2	9	2	7	0	7	0.292	0.078	1.093	0.0674877
SMI+	NUP210	3	10	8	2	0	5	3.209	0.919	11.198	0.067512
SMI+	EHBP1L1	11	21	15	6	0	16	2.236	0.943	5.299	0.0676695
SMI+	ZAP70	2	9	2	7	0	7	0.293	0.078	1.094	0.0677233
SMI+	KDM4B	19	10	8	2	0	8	3.202	0.918	11.168	0.0678112
SMI+	XYLT1	16	10	8	2	0	7	3.203	0.918	11.183	0.0679953
SMI+	PFKFB1	X	8	7	1	0	3	3.199	0.917	11.161	0.0681048
SMI+	KCNC4	1	10	8	2	0	8	3.204	0.917	11.193	0.0681226
SMI+	GLI3	7	6	1	5	0	4	0.222	0.044	1.12	0.0682855
SMI+	ASS1	9	7	6	1	0	3	4.007	0.901	17.824	0.0683198
SMI+	ACO1	9	12	3	9	0	6	0.346	0.11	1.083	0.0684
SMI+	CCDC96	4	7	1	6	0	3	0.25	0.056	1.111	0.068468
SMI+	RHOBTB2	8	6	1	5	0	5	0.222	0.044	1.121	0.0685072
SMI+	CARD6	5	6	1	5	0	4	0.223	0.044	1.121	0.0685211
SMI+	CFHR4	1	18	5	13	0	8	0.44	0.181	1.065	0.0686077
SMI+	XRRA1	11	7	6	1	0	6	4.001	0.899	17.803	0.0686631
SMI+	FGD6	12	6	1	5	0	5	0.223	0.044	1.122	0.0686714
SMI+	CDH18	5	6	1	5	0	6	0.223	0.044	1.122	0.0687262
SMI+	ARAP3	5	10	8	2	0	10	3.197	0.914	11.18	0.068854
SMI+	CHTF18	16	7	6	1	0	9	4.002	0.898	17.836	0.0689101
SMI+	SPATA20	17	13	10	3	0	7	2.765	0.923	8.281	0.069217
SMI+	NACA	12	7	6	1	0	7	3.989	0.896	17.752	0.0693195
SMI+	BCL9	1	10	8	2	0	9	3.186	0.912	11.128	0.0694149
SMI+	ALDOC	17	7	6	1	0	4	3.988	0.895	17.775	0.0696578
SMI+	CCDC57	17	7	6	1	0	5	3.988	0.895	17.775	0.0696763
SMI+	WWC2	4	9	2	7	0	5	0.295	0.079	1.103	0.0697177
SMI+	CHIC2	4	7	1	6	0	4	0.251	0.056	1.118	0.0697519
SMI+	SETD6	16	12	3	9	0	4	0.348	0.111	1.089	0.0698698
SMI+	WRNIP1	6	9	2	7	0	7	0.295	0.079	1.104	0.0699367
SMI+	TCP1	6	7	6	1	0	5	3.986	0.893	17.789	0.0699812
SMI+	MSL3	X	5	0	5	0	2	0.251	0.056	1.12	0.0700193
SMI+	IQGAP2	5	14	4	10	0	8	0.376	0.13	1.084	0.0700794
SMI+	FBXL13	7	13	10	3	0	9	2.756	0.92	8.257	0.0701387
SMI+	HBS1L	6	15	4	11	0	10	0.39	0.14	1.081	0.0702215
SMI+	SPEF2	5	7	6	1	0	5	3.972	0.892	17.681	0.0702745
SMI+	PDE6A	5	26	18	8	0	12	2.045	0.941	4.447	0.0708769
SMI+	KMO	1	7	6	1	0	3	3.958	0.888	17.639	0.0711787
SMI+	ESRP2	16	7	6	1	0	5	3.956	0.888	17.622	0.0711952
SMI+	UNC119	17	7	6	1	0	4	3.947	0.886	17.588	0.0716826
SMI+	MFHAS1	8	7	6	1	0	3	3.951	0.886	17.623	0.0717285
SMI+	ITPRID1	7	16	12	4	0	12	2.481	0.922	6.672	0.0718649
SMI+	ADNP	20	10	8	2	0	5	3.152	0.903	11.008	0.0719138
SMI+	FDFT1	8	6	1	5	0	6	0.227	0.045	1.142	0.0720225
SMI+	RETSAT	2	9	2	7	0	5	0.298	0.08	1.114	0.0720329
SMI+	TFR2	7	7	6	1	0	6	3.948	0.884	17.635	0.0721404
SMI+	CAD	2	29	10	19	0	20	0.51	0.244	1.063	0.0721945
SMI+	LRRC8E	19	7	6	1	0	4	3.932	0.883	17.508	0.0723639
SMI+	OTOGL	12	7	6	1	0	5	3.935	0.883	17.539	0.0723683
SMI+	ZEB2	2	10	8	2	0	7	3.146	0.9	10.994	0.0725683
SMI+	PPIP5K2	5	24	17	7	0	16	2.096	0.934	4.704	0.0726626
SMI+	KLHL25	15	21	15	6	0	12	2.205	0.93	5.23	0.0726841
SMI+	SLC5A10	17	7	6	1	0	4	3.922	0.881	17.463	0.0729383
SMI+	WDR90	16	10	8	2	0	6	3.135	0.898	10.948	0.0732449
SMI+	NTPCR	1	6	1	5	0	2	0.229	0.045	1.149	0.0732777
SMI+	SP1	12	7	6	1	0	5	3.917	0.878	17.477	0.0735267
SMI+	VWA8	13	40	26	14	0	21	1.77	0.947	3.308	0.0735872
SMI+	KYAT3	1	6	1	5	0	4	0.229	0.046	1.151	0.0736181
SMI+	ZSWIM4	19	13	10	3	0	5	2.726	0.908	8.187	0.073841
SMI+	SARS	1	7	6	1	0	6	3.91	0.877	17.44	0.0738453
SMI+	MRPS35	12	10	8	2	0	4	3.126	0.894	10.93	0.0743076
SMI+	ANKMY2	7	10	8	2	0	4	3.125	0.893	10.93	0.0744756
SMI+	MROH2A	2	22	7	15	0	11	0.465	0.2	1.079	0.0745327
SMI+	DCAF12L2	X	5	0	5	0	1	0.302	0.081	1.127	0.0747807
SMI+	ZBTB32	19	6	1	5	0	4	0.23	0.046	1.158	0.0748295
SMI+	CSPG4	15	10	8	2	0	10	3.116	0.892	10.889	0.074948
SMI+	NPAS1	19	7	6	1	0	4	3.887	0.872	17.329	0.0750662
SMI+	GRIP2	3	6	1	5	0	4	0.231	0.046	1.161	0.0753701
SMI+	OTUD7B	1	10	8	2	0	5	3.11	0.89	10.871	0.0755532
SMI+	RPL4	15	10	8	2	0	7	3.109	0.889	10.873	0.0757855
SMI+	SLC26A8	6	7	6	1	0	5	3.877	0.869	17.303	0.0758124
SMI+	INPP4B	4	10	8	2	0	6	3.102	0.889	10.83	0.0759507
SMI+	ZBTB9	6	10	8	2	0	3	3.099	0.887	10.821	0.0763234
SMI+	ASIC1	12	10	8	2	0	6	3.097	0.886	10.829	0.0766915
SMI+	ERBB4	2	16	12	4	0	11	2.447	0.908	6.592	0.0767388
SMI+	LY9	1	7	6	1	0	4	3.862	0.864	17.252	0.0768707
SMI+	CNOT10	3	6	1	5	0	6	0.233	0.046	1.171	0.077038
SMI+	RAB3GAP2	1	12	3	9	0	7	0.358	0.114	1.118	0.0771218
SMI+	NIT1	1	9	2	7	0	5	0.305	0.082	1.139	0.0772917
SMI+	PPP1R9B	17	7	6	1	0	6	3.851	0.862	17.2	0.077422
SMI+	TMEM176B	7	7	6	1	0	3	3.848	0.862	17.185	0.0775629
SMI+	MUTYH	1	10	8	2	0	4	3.082	0.883	10.758	0.0776296
SMI+	CCDC180	9	9	2	7	0	6	0.306	0.082	1.143	0.0781369
SMI+	PLCL2	3	7	6	1	0	6	3.833	0.859	17.106	0.0782506
SMI+	ZNF106	15	14	4	10	0	11	0.387	0.135	1.113	0.0783048
SMI+	POLR3C	1	21	15	6	0	7	2.17	0.915	5.146	0.0784994
SMI+	SIDT1	3	9	2	7	0	6	0.306	0.082	1.145	0.0785798
SMI+	SNTG1	8	7	6	1	0	4	3.823	0.858	17.044	0.0786325
SMI+	GPSM1	9	7	6	1	0	6	3.827	0.857	17.087	0.0787552
SMI+	ATP1A4	1	15	11	4	0	11	2.495	0.899	6.92	0.0790281
SMI+	LRRC39	1	7	6	1	0	5	3.827	0.856	17.117	0.0790463
SMI+	PREX2	8	23	8	15	0	16	0.478	0.209	1.09	0.0793551
SMI+	SPTBN2	11	18	6	12	0	13	0.433	0.17	1.103	0.0794559
SMI+	NIP7	16	7	6	1	0	6	3.811	0.854	17.016	0.0796213
SMI+	ATP4A	19	14	4	10	0	11	0.389	0.135	1.118	0.0796582
SMI+	PIEZO2	18	19	14	5	0	11	2.255	0.908	5.6	0.0797308
SMI+	ARHGAP15	2	13	10	3	0	8	2.668	0.89	8.002	0.0798491
SMI+	KCNA5	12	13	10	3	0	8	2.666	0.89	7.988	0.0798659
SMI+	DIPK2A	3	10	8	2	0	9	3.057	0.875	10.682	0.0800138
SMI+	EXOC1	4	9	2	7	0	6	0.308	0.083	1.151	0.0800647
SMI+	ZNF48	16	6	1	5	0	6	0.236	0.047	1.189	0.0800945
SMI+	ARHGAP35	19	10	8	2	0	8	3.055	0.874	10.674	0.080207
SMI+	PLEKHH2	2	15	11	4	0	13	2.485	0.896	6.894	0.0804383
SMI+	TEAD3	6	7	6	1	0	6	3.796	0.851	16.942	0.0804572
SMI+	TERF2IP	16	6	1	5	0	3	0.237	0.047	1.192	0.0806587
SMI+	TRA2A	7	6	1	5	0	3	0.238	0.047	1.194	0.0810713
SMI+	N4BP2	4	14	4	10	0	8	0.391	0.136	1.123	0.0810811
SMI+	KERA	12	11	3	8	0	8	0.346	0.105	1.141	0.0813491
SMI+	HP	16	7	6	1	0	5	3.779	0.847	16.855	0.0814185
SMI+	GIGYF2	2	6	1	5	0	6	0.238	0.047	1.197	0.081463
SMI+	CARD14	17	7	6	1	0	6	3.782	0.847	16.895	0.0815257
SMI+	GEMIN4	17	7	6	1	0	4	3.769	0.846	16.801	0.08185
SMI+	DMD	X	7	6	1	0	5	3.775	0.845	16.857	0.0818845
SMI+	CYP2B6	19	9	7	2	0	4	3.22	0.862	12.027	0.0819599
SMI+	OAS1	12	6	1	5	0	3	0.239	0.048	1.2	0.0820608
SMI+	JAK1	1	6	1	5	0	5	0.239	0.048	1.201	0.0822871
SMI+	AL159163.1	6	6	1	5	0	5	0.239	0.048	1.201	0.0823748
SMI+	CUL7	6	6	1	5	0	7	0.24	0.048	1.204	0.0827438
SMI+	ATP12A	13	18	13	5	0	9	2.281	0.898	5.791	0.082779
SMI+	ALDH1L1	3	10	8	2	0	9	3.025	0.865	10.57	0.0829691
SMI+	THBS2	6	6	1	5	0	6	0.24	0.048	1.206	0.083166
SMI+	TYK2	19	6	1	5	0	5	0.24	0.048	1.207	0.0832425
SMI+	DEPTOR	8	7	6	1	0	4	3.751	0.84	16.752	0.08331
SMI+	ACP2	11	6	1	5	0	6	0.24	0.048	1.208	0.0835212
SMI+	PIK3C2B	1	6	1	5	0	6	0.241	0.048	1.208	0.0835548
SMI+	BAZ2A	12	13	10	3	0	8	2.638	0.879	7.917	0.0835565
SMI+	PLXNB2	22	16	5	11	0	11	0.417	0.155	1.123	0.083644
SMI+	TDRD15	2	6	1	5	0	4	0.241	0.048	1.21	0.0839128
SMI+	HCN1	5	7	6	1	0	7	3.75	0.837	16.801	0.0840746
SMI+	CASP9	1	6	1	5	0	2	0.241	0.048	1.211	0.0841251
SMI+	ALG2	9	7	6	1	0	4	3.738	0.835	16.728	0.0846281
SMI+	CASR	3	7	6	1	0	3	3.735	0.835	16.705	0.0846387
SMI+	STS	X	7	7	0	0	4	2.638	0.876	7.944	0.0846416
SMI+	FAM189A1	15	9	2	7	0	4	0.314	0.084	1.173	0.084906
SMI+	NALCN	13	23	8	15	0	18	0.484	0.212	1.105	0.0850816
SMI+	CTDP1	18	7	6	1	0	4	3.726	0.834	16.656	0.0851126
SMI+	WDR35	2	9	2	7	0	6	0.315	0.084	1.174	0.0852346
SMI+	MED27	9	6	1	5	0	5	0.242	0.048	1.219	0.085384
SMI+	GABRR2	6	7	6	1	0	5	3.727	0.832	16.694	0.0855333
SMI+	DNAJC4	11	6	1	5	0	4	0.243	0.048	1.219	0.0856122
SMI+	XPC	3	6	1	5	0	5	0.244	0.049	1.222	0.0860574
SMI+	CEP41	7	7	6	1	0	5	3.707	0.83	16.553	0.0860831
SMI+	AC022400.6	10	6	1	5	0	6	0.244	0.049	1.224	0.0864869
SMI+	SOS 1	2	24	17	7	0	16	2.029	0.903	4.555	0.0865138
SMI+	ATP1A2	1	7	6	1	0	7	3.704	0.829	16.559	0.0865551
SMI+	ZFAT	8	6	1	5	0	6	0.244	0.048	1.225	0.0865627
SMI+	KIDINS220	2	13	10	3	0	9	2.614	0.871	7.848	0.0866808
SMI+	TRMT2A	22	7	6	1	0	4	3.697	0.828	16.507	0.0867351
SMI+	BRD4	19	7	6	1	0	6	3.702	0.827	16.566	0.0869526
SMI+	CHSY3	5	11	3	8	0	9	0.353	0.107	1.163	0.0870232
SMI+	SPSB1	1	6	1	5	0	6	0.245	0.049	1.228	0.0872103
SMI+	KY	3	6	1	5	0	4	0.245	0.049	1.229	0.0873951
SMI+	MUC3A	7	9	2	7	0	5	0.317	0.085	1.184	0.0875314
SMI+	ABAT	16	6	1	5	0	5	0.245	0.049	1.23	0.0875881
SMI+	WNK2	9	10	8	2	0	10	2.982	0.851	10.45	0.0876095
SMI+	DYNC1I1	7	11	3	8	0	7	0.353	0.107	1.166	0.0876825
SMI+	FXR2	17	11	3	8	0	7	0.354	0.107	1.167	0.0878344
SMI+	SYTL1	1	15	11	4	0	8	2.433	0.876	6.756	0.0878985
SMI+	PRSS12	4	15	11	4	0	9	2.431	0.876	6.743	0.0879486
SMI+	DDX60L	4	17	5	12	0	6	0.434	0.166	1.132	0.0880059
SMI+	KCNK10	14	6	1	5	0	5	0.246	0.049	1.234	0.0881992
SMI+	C1orf232	1	6	1	5	0	3	0.245	0.049	1.234	0.0882307
SMI+	DGKI	7	6	1	5	0	3	0.246	0.049	1.234	0.0883481
SMI+	MAP3K13	3	10	8	2	0	7	2.97	0.849	10.391	0.0883757
SMI+	ZBTB44	11	6	1	5	0	5	0.246	0.049	1.236	0.0886885
SMI+	PUM3	9	9	2	7	0	5	0.319	0.086	1.19	0.088974
SMI+	ZYG11A	1	6	1	5	0	5	0.247	0.049	1.239	0.0891266
SMI+	GTPBP3	19	7	6	1	0	3	3.676	0.818	16.521	0.0895375
SMI+	DMBX1	1	15	11	4	0	7	2.418	0.871	6.714	0.0900696
SMI+	SYNJ2	6	10	8	2	0	7	2.955	0.844	10.349	0.0902395
SMI+	EIF4G3	1	7	6	1	0	4	3.654	0.815	16.373	0.0903816
SMI+	ADD2	2	6	1	5	0	5	0.248	0.05	1.245	0.0904101
SMI+	KLB	4	9	2	7	0	2	0.321	0.086	1.197	0.0905655
SMI+	ASH1L	1	13	10	3	0	11	2.583	0.86	7.752	0.0906528
SMI+	DNAJC5	20	6	1	5	0	3	0.248	0.049	1.248	0.0908117
SMI+	TTK	6	6	1	5	0	5	0.249	0.05	1.248	0.0908683
SMI+	DMC1	22	6	1	5	0	2	0.249	0.05	1.248	0.0908767
SMI+	AKAP6	14	9	2	7	0	8	0.321	0.086	1.199	0.0909293
SMI+	AHDC1	1	7	6	1	0	6	3.649	0.813	16.386	0.0911251
SMI+	SNTB1	8	9	2	7	0	5	0.322	0.086	1.199	0.0911811
SMI+	NBPF11	1	6	1	5	0	3	0.249	0.05	1.251	0.0913714
SMI+	SEMA3F	3	18	6	12	0	9	0.447	0.176	1.139	0.091482
SMI+	DLG1	3	10	8	2	0	7	2.94	0.84	10.294	0.0915891
SMI+	EXOSC3	9	9	7	2	0	4	3.104	0.832	11.579	0.0917522
SMI+	NOS3	7	11	3	8	0	10	0.358	0.108	1.182	0.0918951
SMI+	TUBA1C	12	10	8	2	0	6	2.936	0.839	10.275	0.0919511
SMI+	KLF18	1	15	11	4	0	10	2.403	0.866	6.667	0.0920803
SMI+	ACVR1	2	9	2	7	0	7	0.323	0.087	1.203	0.0920833
SMI+	TEC	4	16	12	4	0	10	2.346	0.869	6.33	0.0923426
SMI+	FUK	16	6	1	5	0	5	0.25	0.05	1.256	0.0923569
SMI+	ENO1	1	14	4	10	0	8	0.404	0.14	1.161	0.092421
SMI+	CAPRIN1	11	7	6	1	0	6	3.616	0.808	16.173	0.0926259
SMI+	CDK18	1	10	8	2	0	7	2.931	0.837	10.262	0.0926282
SMI+	RASA1	5	10	8	2	0	6	2.93	0.836	10.266	0.0927928
SMI+	NT5DC4	2	6	1	5	0	4	0.251	0.05	1.259	0.0928792
SMI+	MPHOSPH9	12	11	3	8	0	5	0.36	0.109	1.187	0.093237
SMI+	AOC1	7	6	1	5	0	5	0.252	0.05	1.262	0.0935708
SMI+	PTPRN	2	7	6	1	0	4	3.604	0.804	16.158	0.0939236
SMI+	UHRF1	19	10	8	2	0	5	2.917	0.833	10.213	0.0940478
SMI+	KCTD3	1	9	2	7	0	6	0.325	0.087	1.213	0.0944144
SMI+	ZNF266	19	9	2	7	0	5	0.325	0.087	1.214	0.0945238
SMI+	TSPOAP1	17	9	7	2	0	6	3.071	0.824	11.45	0.0946572
SMI+	C16orf96	16	7	6	1	0	4	3.592	0.802	16.088	0.0946703
SMI+	ADAMTS4	1	9	2	7	0	5	0.326	0.087	1.214	0.094804
SMI+	ATG4D	19	9	7	2	0	5	3.072	0.823	11.463	0.0948436
SMI+	ZPR1	11	7	6	1	0	4	3.588	0.801	16.076	0.0949849
SMI+	BICD1	12	7	6	1	0	4	3.59	0.801	16.093	0.0949908
SMI+	EPS8L3	1	10	8	2	0	7	2.914	0.83	10.232	0.0950589
SMI+	DOCK5	8	15	11	4	0	7	2.386	0.859	6.626	0.0950937
SMI+	LANCL2	7	13	10	3	0	8	2.55	0.848	7.668	0.0955191
SMI+	ZSCAN5C	19	6	1	5	0	4	0.254	0.051	1.273	0.0955585
SMI+	DDX49	19	9	7	2	0	5	3.059	0.82	11.407	0.0958508
SMI+	AUNIP	1	6	1	5	0	4	0.254	0.05	1.275	0.0958606
SMI+	TBX1	22	6	1	5	0	5	0.254	0.051	1.276	0.0960832
SMI+	GNPTAB	12	21	7	14	0	13	0.481	0.203	1.14	0.0962801
SMI+	ECHDC2	1	12	9	3	0	6	2.631	0.841	8.228	0.0963927
SMI+	METTL11B	1	6	1	5	0	2	0.254	0.051	1.278	0.0964674
SMI+	SLC23A3	2	11	3	8	0	6	0.363	0.11	1.199	0.0965137
SMI+	GBP4	1	7	6	1	0	5	3.568	0.796	15.995	0.09659
SMI+	ATP6V1H	8	10	8	2	0	10	2.888	0.825	10.111	0.0970776
SMI+	INA	10	6	1	5	0	5	0.256	0.051	1.283	0.0974793
SMI+	PCDHA8	5	12	9	3	0	5	2.624	0.838	8.213	0.0975086
SMI+	PNPLA6	19	10	8	2	0	9	2.893	0.823	10.166	0.0975287
SMI+	MBTPS1	16	21	15	6	0	13	2.079	0.875	4.94	0.0976133
SMI+	TIMELESS	12	9	7	2	0	4	3.04	0.815	11.347	0.0979614
SMI+	MAN1C1	1	9	7	2	0	8	3.038	0.814	11.334	0.0980635
SMI+	ABHD14A-ACY1	3	6	5	1	0	3	3.898	0.777	19.544	0.0981719
SMI+	HIST1H2AJ	6	6	5	1	0	3	3.892	0.777	19.509	0.0984338
SMI+	DAG1	3	12	9	3	0	10	2.613	0.835	8.176	0.0987681
SMI+	MYOM1	18	18	6	12	0	10	0.456	0.179	1.159	0.0988846
SMI+	RBM12	20	15	11	4	0	12	2.363	0.85	6.573	0.0994012
SMI+	CSNK2B	6	5	1	4	0	3	0.224	0.038	1.328	0.0994533
SMI+	ADGRL1	19	18	13	5	0	17	2.192	0.861	5.578	0.0995766
SMI+	2026-03-11	5	9	7	2	0	4	3.03	0.81	11.335	0.0996145
SMI+	ITGB7	12	12	9	3	0	6	2.609	0.833	8.168	0.0996343
SMI+	ACAP3	1	7	6	1	0	7	3.527	0.786	15.82	0.0997637
SMI+	MST1R	3	17	12	5	0	10	2.236	0.857	5.836	0.100112
SMI+	NME7	1	6	5	1	0	3	3.868	0.771	19.401	0.100199
SMI+	PNISR	6	12	9	3	0	8	2.606	0.832	8.164	0.100208
SMI+	AMT	3	6	1	5	0	2	0.259	0.052	1.298	0.100424
SMI+	EN2	7	6	5	1	0	6	3.867	0.77	19.425	0.100543
SMI+	ZNF618	9	6	1	5	0	5	0.259	0.051	1.299	0.100569
SMI+	UPK2	11	6	1	5	0	2	0.259	0.052	1.301	0.100939
SMI+	ZNF395	8	6	1	5	0	4	0.26	0.052	1.302	0.101196
SMI+	GALNT8	12	6	5	1	0	4	3.846	0.768	19.266	0.10134
SMI+	PHTF1	1	13	10	3	0	9	2.507	0.834	7.534	0.101504
SMI+	ZNF668	16	6	1	5	0	2	0.26	0.052	1.306	0.101993
SMI+	VIPR1	3	6	1	5	0	3	0.26	0.052	1.307	0.102051
SMI+	BCS1L	2	10	8	2	0	6	2.846	0.812	9.971	0.102101
SMI+	INTS13	12	6	1	5	0	5	0.261	0.052	1.308	0.102295
SMI+	CYHR1	8	6	1	5	0	2	0.261	0.052	1.308	0.10245
SMI+	LRRIQ3	1	16	5	11	0	9	0.439	0.163	1.18	0.102699
SMI+	ANKRD36	2	9	7	2	0	6	2.99	0.801	11.166	0.103161
SMI+	RSU1	10	9	7	2	0	6	2.987	0.801	11.145	0.103357
SMI+	GPR75-ASB3	2	6	5	1	0	2	3.818	0.761	19.143	0.103386
SMI+	BAAT	9	6	1	5	0	3	0.263	0.052	1.315	0.103715
SMI+	CSNK1G2	19	11	3	8	0	6	0.372	0.113	1.225	0.10384
SMI+	MAPK7	17	16	5	11	0	10	0.44	0.164	1.184	0.103912
SMI+	KTI12	1	6	5	1	0	3	3.805	0.76	19.06	0.104037
SMI+	DOT1L	19	7	6	1	0	6	3.476	0.774	15.618	0.104051
SMI+	NFKBIE	6	9	7	2	0	6	2.979	0.799	11.112	0.104057
SMI+	TGM3	20	14	4	10	0	9	0.417	0.145	1.198	0.104164
SMI+	BAZ1B	7	6	1	5	0	5	0.262	0.052	1.318	0.104257
SMI+	CARF	2	6	5	1	0	4	3.807	0.759	19.106	0.104295
SMI+	POMC	2	20	14	6	0	14	2.081	0.859	5.04	0.104433
SMI+	SPOPL	2	6	5	1	0	4	3.806	0.758	19.103	0.104444
SMI+	NR1D1	17	12	9	3	0	10	2.577	0.822	8.078	0.104501
SMI+	ELK3	12	6	1	5	0	3	0.263	0.053	1.319	0.104534
SMI+	TNC	9	9	7	2	0	9	2.979	0.797	11.13	0.104562
SMI+	PUS7	7	9	7	2	0	9	2.98	0.797	11.142	0.104643
SMI+	BRPF1	3	20	14	6	0	15	2.082	0.859	5.048	0.104657
SMI+	BCAS2	1	6	1	5	0	2	0.263	0.052	1.321	0.104825
SMI+	CCDC138	2	11	3	8	0	7	0.373	0.113	1.23	0.105147
SMI+	DIO1	1	6	5	1	0	3	3.794	0.756	19.045	0.105247
SMI+	OS9	12	6	5	1	0	2	3.789	0.756	18.984	0.105251
SMI+	HSPA12B	20	6	5	1	0	6	3.788	0.756	18.99	0.105416
SMI+	CRHR1	17	6	5	1	0	4	3.78	0.754	18.94	0.105885
SMI+	ADCY9	16	12	9	3	0	6	2.564	0.819	8.033	0.105951
SMI+	COL25A1	4	6	1	5	0	4	0.265	0.053	1.327	0.106114
SMI+	ZNF512B	20	8	2	6	0	8	0.315	0.078	1.279	0.106117
SMI+	MYH4	17	47	30	17	0	28	1.61	0.904	2.868	0.106136
SMI+	HCLS1	3	6	5	1	0	4	3.781	0.753	18.974	0.106143
SMI+	HKR1	19	6	5	1	0	5	3.779	0.752	18.975	0.106395
SMI+	WDR70	5	6	5	1	0	4	3.771	0.752	18.899	0.106491
SMI+	RASIP1	19	6	5	1	0	3	3.772	0.752	18.935	0.106734
SMI+	RC3H1	1	11	3	8	0	8	0.374	0.114	1.235	0.106794
SMI+	RUBCNL	13	9	7	2	0	5	2.954	0.792	11.017	0.106799
SMI+	WASHC2C	10	6	5	1	0	5	3.769	0.751	18.908	0.106845
SMI+	STEAP3	2	6	5	1	0	2	3.771	0.751	18.929	0.10688
SMI+	GALNT12	9	11	3	8	0	4	0.375	0.114	1.236	0.106888
SMI+	RPS6	9	6	1	5	0	5	0.266	0.053	1.332	0.107114
SMI+	ARMC3	10	8	2	6	0	6	0.317	0.078	1.283	0.107184
SMI+	CSDE1	1	6	5	1	0	5	3.768	0.75	18.93	0.107248
SMI+	KIAA1549	7	6	5	1	0	6	3.76	0.75	18.853	0.107448
SMI+	MPHOSPH8	13	8	2	6	0	6	0.317	0.078	1.284	0.107463
SMI+	PARP16	15	6	1	5	0	2	0.266	0.053	1.334	0.107507
SMI+	POLN	4	15	11	4	0	8	2.316	0.833	6.439	0.107552
SMI+	ATAD3B	1	6	5	1	0	5	3.755	0.749	18.819	0.107663
SMI+	TSHZ2	20	6	1	5	0	5	0.266	0.053	1.336	0.107738
SMI+	PHC2	1	8	2	6	0	6	0.317	0.078	1.286	0.107799
SMI+	RBM22	5	5	1	4	0	2	0.233	0.039	1.376	0.107893
SMI+	TLK1	2	6	5	1	0	6	3.752	0.748	18.826	0.108038
SMI+	TRMT61A	14	10	8	2	0	7	2.799	0.798	9.823	0.108053
SMI+	EPB41L1	20	12	9	3	0	9	2.55	0.814	7.987	0.108075
SMI+	CYP26C1	10	9	7	2	0	4	2.942	0.789	10.979	0.108202
SMI+	ARHGAP44	17	7	6	1	0	7	3.426	0.762	15.393	0.10824
SMI+	KCNAB3	17	6	5	1	0	3	3.746	0.748	18.777	0.108242
SMI+	SEMA3C	7	12	9	3	0	9	2.549	0.814	7.985	0.108272
SMI+	KIAA0232	4	9	7	2	0	5	2.942	0.788	10.98	0.108356
SMI+	SP3	2	6	5	1	0	5	3.751	0.747	18.841	0.108383
SMI+	TMEM155	4	6	5	1	0	2	3.745	0.747	18.771	0.108431
SMI+	NDUFAF7	2	6	5	1	0	3	3.748	0.747	18.81	0.108442
SMI+	PIK3C2A	11	20	14	6	0	12	2.064	0.852	4.999	0.108475
SMI+	EIF3M	11	14	4	10	0	7	0.421	0.147	1.211	0.108575
SMI+	DTNB	2	11	3	8	0	9	0.377	0.114	1.242	0.108748
SMI+	VPS41	7	12	9	3	0	9	2.547	0.812	7.989	0.108868
SMI+	TRAF7	16	9	7	2	0	5	2.938	0.787	10.974	0.108926
SMI+	ALPK3	15	11	3	8	0	8	0.377	0.115	1.242	0.108942
SMI+	FEZF2	3	6	5	1	0	6	3.743	0.745	18.801	0.108986
SMI+	IMPDH2	3	11	3	8	0	9	0.378	0.115	1.243	0.109015
SMI+	ACP5	19	6	1	5	0	3	0.268	0.053	1.342	0.109056
SMI+	MAP7D1	1	12	9	3	0	8	2.547	0.81	8.002	0.10954
SMI+	FAM161A	2	6	5	1	0	4	3.734	0.743	18.764	0.109768
SMI+	SERPINB8	18	6	1	5	0	3	0.268	0.053	1.347	0.109867
SMI+	PLEKHM3	2	6	5	1	0	4	3.724	0.743	18.672	0.109891
SMI+	CUL1	7	6	5	1	0	6	3.724	0.743	18.664	0.109899
SMI+	ADGRB3	6	12	9	3	0	11	2.537	0.81	7.949	0.10998
SMI+	ABHD14B	3	6	5	1	0	3	3.723	0.742	18.667	0.110078
SMI+	PROC	2	6	5	1	0	4	3.725	0.742	18.697	0.110119
SMI+	MYO1G	7	11	3	8	0	7	0.379	0.115	1.249	0.110689
SMI+	SGSM1	22	10	3	7	0	7	0.36	0.103	1.265	0.111066
SMI+	TRPV4	12	6	5	1	0	4	3.717	0.739	18.687	0.111088
SMI+	DUSP2	2	6	5	1	0	3	3.703	0.739	18.55	0.111297
SMI+	SLITRK6	13	6	5	1	0	3	3.71	0.738	18.635	0.111425
SMI+	STARD7	2	6	5	1	0	2	3.699	0.738	18.544	0.11171
SMI+	CRYM	16	6	5	1	0	4	3.705	0.736	18.643	0.112104
SMI+	CASP2	7	6	5	1	0	3	3.692	0.736	18.505	0.112278
SMI+	HOXD10	2	8	2	6	0	5	0.322	0.079	1.304	0.112279
SMI+	RNPEPL1	2	5	1	4	0	3	0.238	0.04	1.401	0.112409
SMI+	DNAH11	7	44	28	16	0	29	1.621	0.893	2.945	0.112499
SMI+	PCDHGB3	5	9	7	2	0	6	2.904	0.778	10.844	0.112638
SMI+	TMEM260	14	6	5	1	0	2	3.686	0.734	18.509	0.113118
SMI+	ECT2L	6	15	11	4	0	6	2.285	0.822	6.356	0.113254
SMI+	ENPP3	6	9	2	7	0	8	0.345	0.092	1.288	0.113271
SMI+	PEX12	17	9	7	2	0	4	2.896	0.776	10.804	0.113406
SMI+	TRIP6	7	6	1	5	0	3	0.272	0.054	1.366	0.113831
SMI+	RNF144B	6	9	7	2	0	6	2.891	0.775	10.789	0.114096
SMI+	EFCC1	3	6	5	1	0	5	3.667	0.731	18.387	0.114182
SMI+	LTBP2	14	9	7	2	0	7	2.889	0.774	10.783	0.114459
SMI+	CRHR2	7	9	7	2	0	5	2.89	0.774	10.793	0.114463
SMI+	TAF5	10	8	2	6	0	8	0.324	0.08	1.314	0.114701
SMI+	RPS2	16	8	2	6	0	6	0.324	0.08	1.314	0.114772
SMI+	COL4A3	2	9	7	2	0	6	2.886	0.773	10.779	0.11484
SMI+	GABRA4	4	6	5	1	0	5	3.653	0.729	18.308	0.115111
SMI+	GLB1L	2	6	1	5	0	2	0.274	0.055	1.372	0.115139
SMI+	SNTA1	20	13	4	9	0	5	0.414	0.138	1.242	0.115755
SMI+	HEXA	15	8	2	6	0	7	0.325	0.08	1.319	0.115805
SMI+	ESYT1	12	12	9	3	0	9	2.5	0.797	7.838	0.11612
SMI+	KLF10	8	6	5	1	0	5	3.648	0.725	18.351	0.116328
SMI+	CEP164	11	6	5	1	0	5	3.643	0.725	18.305	0.11657
SMI+	CACNG5	17	5	1	4	0	3	0.242	0.041	1.425	0.116623
SMI+	KLHL31	6	12	9	3	0	7	2.494	0.796	7.818	0.11687
SMI+	NOM1	7	12	9	3	0	5	2.49	0.795	7.798	0.117171
SMI+	TMEM94	17	11	3	8	0	5	0.385	0.117	1.27	0.117196
SMI+	LYPLAL1	1	6	5	1	0	5	3.628	0.723	18.195	0.117252
SMI+	KBTBD12	3	6	5	1	0	4	3.632	0.723	18.242	0.117255
SMI+	ZBTB47	3	5	1	4	0	5	0.243	0.041	1.432	0.117897
SMI+	ECI1	16	6	5	1	0	5	3.626	0.721	18.238	0.118115
SMI+	SEC24A	5	12	9	3	0	7	2.486	0.793	7.789	0.118156
SMI+	NDRG1	8	6	5	1	0	6	3.621	0.721	18.199	0.118254
SMI+	GPR15	3	6	5	1	0	4	3.622	0.72	18.227	0.118486
SMI+	TMPRSS11A	4	6	5	1	0	5	3.616	0.72	18.159	0.118519
SMI+	USP53	4	12	9	3	0	11	2.484	0.792	7.786	0.118599
SMI+	SORBS3	8	11	3	8	0	7	0.387	0.117	1.275	0.11867
SMI+	ACACA	17	20	14	6	0	16	2.025	0.835	4.911	0.118674
SMI+	UNC5B	10	16	5	11	0	8	0.455	0.17	1.224	0.118829
SMI+	EPC2	2	6	5	1	0	5	3.611	0.718	18.171	0.119379
SMI+	XKRX	X	6	5	1	0	2	3.616	0.717	18.236	0.119498
SMI+	FBXO36	2	6	5	1	0	4	3.597	0.716	18.059	0.119959
SMI+	LRIG2	1	11	3	8	0	9	0.389	0.118	1.28	0.12012
SMI+	KRT5	12	6	5	1	0	3	3.603	0.715	18.145	0.120226
SMI+	SAG	2	6	5	1	0	3	3.591	0.715	18.033	0.120477
SMI+	IFNK	9	6	5	1	0	3	3.586	0.715	17.987	0.120568
SMI+	HSD17B2	16	6	5	1	0	5	3.592	0.714	18.056	0.12067
SMI+	TYRP1	9	9	7	2	0	5	2.836	0.76	10.586	0.12076
SMI+	LGALS9	17	6	5	1	0	2	3.586	0.714	17.999	0.120776
SMI+	RALGAPA2	20	19	13	6	0	13	2.05	0.828	5.076	0.120779
SMI+	EDAR	2	10	3	7	0	4	0.37	0.106	1.299	0.120839
SMI+	CYBB	X	5	1	4	0	5	0.245	0.042	1.449	0.120937
SMI+	BICC1	10	6	1	5	0	4	0.279	0.056	1.401	0.120945
SMI+	MMP21	10	11	3	8	0	4	0.389	0.118	1.283	0.121125
SMI+	HTT	4	15	11	4	0	13	2.246	0.807	6.249	0.121178
SMI+	GOSR2	17	6	5	1	0	2	3.579	0.713	17.972	0.121397
SMI+	CNDP1	18	6	5	1	0	2	3.584	0.713	18.025	0.12141
SMI+	ASCC3	6	32	21	11	0	19	1.738	0.864	3.497	0.121432
SMI+	CIB2	15	6	5	1	0	4	3.577	0.712	17.963	0.121617
SMI+	MYH11	16	15	11	4	0	13	2.245	0.806	6.249	0.121661
SMI+	LILRA4	19	6	5	1	0	2	3.579	0.711	18.007	0.121866
SMI+	LMNA	1	8	2	6	0	6	0.332	0.082	1.343	0.1219
SMI+	KATNAL2	18	6	5	1	0	4	3.571	0.712	17.918	0.121984
SMI+	QRSL1	6	6	5	1	0	3	3.57	0.71	17.961	0.12265
SMI+	NAIF1	9	6	5	1	0	2	3.576	0.709	18.028	0.122653
SMI+	C11orf21	11	6	5	1	0	3	3.565	0.71	17.906	0.122702
SMI+	TARBP2	12	7	6	1	0	5	3.278	0.725	14.818	0.123004
SMI+	DTNBP1	6	5	1	4	0	4	0.248	0.042	1.46	0.123152
SMI+	PIKFYVE	2	27	10	17	0	18	0.55	0.257	1.177	0.123475
SMI+	ITGA10	1	11	3	8	0	8	0.392	0.119	1.291	0.123506
SMI+	EFCAB5	17	17	12	5	0	9	2.126	0.814	5.55	0.12352
SMI+	ECM1	1	8	2	6	0	5	0.333	0.082	1.351	0.123757
SMI+	BMPR1A	10	6	5	1	0	4	3.552	0.705	17.889	0.124321
SMI+	DUT	15	6	5	1	0	2	3.547	0.706	17.827	0.124361
SMI+	PMPCB	7	12	9	3	0	7	2.447	0.78	7.678	0.125091
SMI+	H2AFJ	12	6	5	1	0	2	3.531	0.704	17.721	0.125263
SMI+	GOLGA3	12	6	5	1	0	6	3.542	0.703	17.844	0.125264
SMI+	ASAH2	10	9	7	2	0	7	2.807	0.75	10.505	0.125318
SMI+	SSX2IP	1	9	7	2	0	7	2.808	0.75	10.515	0.125384
SMI+	FAM200B	4	9	7	2	0	4	2.802	0.75	10.471	0.125423
SMI+	METTL18	1	6	5	1	0	4	3.537	0.703	17.803	0.125517
SMI+	EPS15	1	6	5	1	0	4	3.53	0.703	17.729	0.125577
SMI+	LGR5	12	9	7	2	0	5	2.807	0.749	10.517	0.125746
SMI+	PCCB	3	12	9	3	0	8	2.442	0.778	7.662	0.125848
SMI+	ZNF329	19	6	5	1	0	4	3.527	0.702	17.733	0.126046
SMI+	ETV4	17	6	5	1	0	3	3.533	0.701	17.8	0.12607
SMI+	ZNF628	19	9	7	2	0	7	2.798	0.749	10.458	0.126087
SMI+	EEF1AKMT4	3	8	2	6	0	4	0.336	0.083	1.359	0.126096
SMI+	SYPL2	1	9	7	2	0	3	2.797	0.749	10.449	0.126126
SMI+	EWSR1	22	8	2	6	0	6	0.336	0.083	1.359	0.126166
SMI+	SLC17A6	11	14	10	4	0	11	2.281	0.793	6.566	0.126183
SMI+	SKIL	3	7	6	1	0	6	2.801	0.747	10.498	0.126614
SMI+	BTRC	10	12	9	3	0	11	2.436	0.777	7.638	0.126742
SMI+	TRIM67	1	9	7	2	0	8	2.795	0.747	10.456	0.126856
SMI+	LHFPL2	5	5	1	4	0	3	0.252	0.043	1.48	0.126889
SMI+	MYO10	5	24	16	8	0	14	1.875	0.836	4.204	0.127011
SMI+	ATP6V1C2	2	6	5	1	0	4	3.51	0.699	17.62	0.1271
SMI+	CCDC84	11	12	9	3	0	8	2.434	0.776	7.633	0.127104
SMI+	QARS	3	17	12	5	0	13	2.112	0.808	5.517	0.127112
SMI+	SPTAN1	9	30	11	19	0	21	0.57	0.277	1.173	0.127176
SMI+	SF1	11	5	1	4	0	5	0.251	0.043	1.482	0.127195
SMI+	CLSPN	1	6	5	1	0	6	3.511	0.699	17.63	0.127198
SMI+	BMP4	14	5	1	4	0	2	0.252	0.043	1.482	0.127367
SMI+	FAM118A	22	6	5	1	0	2	3.51	0.699	17.633	0.127402
SMI+	GRM7	3	6	5	1	0	6	3.512	0.698	17.674	0.127523
SMI+	RAB40B	17	5	1	4	0	1	0.253	0.043	1.484	0.127801
SMI+	TGM4	3	8	2	6	0	5	0.338	0.084	1.366	0.12784
SMI+	NLRC4	2	11	3	8	0	4	0.396	0.12	1.305	0.127896
SMI+	TNMD	X	6	5	1	0	3	3.504	0.697	17.626	0.12816
SMI+	CORIN	4	17	12	5	0	14	2.106	0.807	5.501	0.128252
SMI+	ZNF652	17	8	2	6	0	8	0.338	0.084	1.368	0.128273
SMI+	CDK19	6	6	5	1	0	5	3.501	0.696	17.603	0.128328
SMI+	TMEM120A	7	6	5	1	0	6	3.502	0.696	17.625	0.128446
SMI+	LRRC28	15	9	7	2	0	4	2.784	0.743	10.423	0.12859
SMI+	KIF7	15	8	2	6	0	7	0.339	0.084	1.369	0.128619
SMI+	PDGFRB	5	12	9	3	0	5	2.427	0.773	7.616	0.128658
SMI+	SLC44A1	9	10	3	7	0	7	0.379	0.108	1.325	0.128715
SMI+	CXXC5	5	5	1	4	0	5	0.253	0.043	1.49	0.128728
SMI+	NUDT22	11	6	5	1	0	4	3.496	0.695	17.592	0.128927
SMI+	BEST3	12	9	7	2	0	7	2.78	0.742	10.411	0.129111
SMI+	TOP3B	22	8	2	6	0	6	0.339	0.084	1.371	0.129147
SMI+	EPC1	10	6	5	1	0	5	3.494	0.694	17.589	0.129281
SMI+	KDM3A	2	6	5	1	0	6	3.498	0.692	17.674	0.129813
SMI+	ZNF207	17	6	5	1	0	6	3.485	0.693	17.539	0.129902
SMI+	SLC22A6	11	8	2	6	0	5	0.34	0.084	1.375	0.130132
SMI+	KIAA1551	12	17	12	5	0	15	2.097	0.803	5.474	0.130507
SMI+	MGAM2	7	24	16	8	0	10	1.864	0.832	4.177	0.130517
SMI+	SOCS7	17	10	3	7	0	7	0.38	0.109	1.332	0.130551
SMI+	CIAO3	16	6	5	1	0	3	3.475	0.691	17.473	0.130562
SMI+	UGT3A2	5	6	5	1	0	3	3.477	0.691	17.494	0.130583
SMI+	KCNRG	13	6	5	1	0	4	3.474	0.691	17.48	0.130814
SMI+	CYP4F2	19	5	1	4	0	1	0.256	0.044	1.5	0.130846
SMI+	BMP2K	4	10	3	7	0	7	0.381	0.109	1.333	0.13088
SMI+	PAX7	1	20	14	6	0	13	1.98	0.816	4.804	0.13106
SMI+	TACR2	10	5	1	4	0	2	0.256	0.044	1.502	0.131153
SMI+	DOCK3	3	15	5	10	0	12	0.456	0.164	1.266	0.131763
SMI+	LEMD3	12	6	5	1	0	6	3.463	0.688	17.437	0.132051
SMI+	SLC35E1	19	8	2	6	0	5	0.342	0.084	1.384	0.132322
SMI+	NEDD4L	18	5	1	4	0	5	0.256	0.044	1.51	0.132376
SMI+	ACR	22	5	1	4	0	1	0.257	0.044	1.51	0.132611
SMI+	UBA5	3	5	1	4	0	3	0.257	0.044	1.51	0.132699
SMI+	NLRP13	19	9	7	2	0	9	2.746	0.734	10.271	0.133325
SMI+	ATP2A1	16	22	8	14	0	13	0.524	0.226	1.218	0.133355
SMI+	PKHD1	6	24	9	15	0	14	0.539	0.24	1.209	0.133614
SMI+	PCDHGA9	5	9	7	2	0	6	2.744	0.733	10.267	0.133724
SMI+	GALM	2	12	9	3	0	6	2.4	0.764	7.537	0.133763
SMI+	HAO2	1	5	1	4	0	2	0.258	0.044	1.516	0.133848
SMI+	ARHGAP10	4	6	5	1	0	4	3.444	0.684	17.351	0.133917
SMI+	PDS5A	4	6	5	1	0	6	3.443	0.684	17.341	0.133946
SMI+	KIF15	3	8	2	6	0	7	0.344	0.085	1.392	0.13448
SMI+	BAZ1A	14	12	9	3	0	6	2.397	0.763	7.536	0.134527
SMI+	SEMA5B	3	6	5	1	0	6	3.436	0.682	17.31	0.134597
SMI+	ZBTB39	12	5	1	4	0	5	0.259	0.044	1.52	0.134597
SMI+	KLRK1	12	5	1	4	0	3	0.259	0.044	1.521	0.134604
SMI+	ATXN2L	16	12	9	3	0	10	2.394	0.763	7.517	0.134658
SMI+	ANKRD62	18	6	5	1	0	5	3.439	0.682	17.35	0.134662
SMI+	STARD9	15	35	23	12	0	22	1.667	0.853	3.258	0.134701
SMI+	BDP1	5	8	2	6	0	4	0.344	0.085	1.393	0.134826
SMI+	SYS1	20	5	1	4	0	2	0.258	0.044	1.524	0.135
SMI+	BNIPL	1	11	8	3	0	3	2.477	0.754	8.143	0.135146
SMI+	AMBRA1	11	17	6	11	0	15	0.481	0.184	1.257	0.135272
SMI+	LPAR3	1	8	2	6	0	5	0.345	0.085	1.395	0.13544
SMI+	FREM2	13	12	9	3	0	9	2.39	0.761	7.503	0.135531
SMI+	RNF19B	1	11	8	3	0	5	2.479	0.752	8.169	0.135628
SMI+	CEP72	5	9	7	2	0	5	2.731	0.73	10.223	0.135693
SMI+	SETD1A	16	19	13	6	0	14	1.994	0.805	4.939	0.135701
SMI+	ZNF239	10	8	2	6	0	4	0.345	0.085	1.397	0.135792
SMI+	ATAD2B	2	15	5	10	0	12	0.46	0.165	1.277	0.13601
SMI+	FCRL5	1	5	1	4	0	6	0.26	0.044	1.528	0.136099
SMI+	SHANK1	19	27	18	9	0	23	1.785	0.833	3.826	0.136101
SMI+	CRIP2	14	13	4	9	0	8	0.435	0.145	1.301	0.136216
SMI+	PATJ	1	20	7	13	0	18	0.511	0.211	1.237	0.136384
SMI+	EEF1A2	20	9	7	2	0	8	2.726	0.728	10.202	0.136471
SMI+	MOGS	2	9	7	2	0	4	2.724	0.728	10.188	0.136491
SMI+	ANXA11	10	10	3	7	0	5	0.386	0.11	1.352	0.136656
SMI+	VAC14	16	8	2	6	0	6	0.346	0.086	1.4	0.136817
SMI+	EPHB4	7	13	4	9	0	9	0.435	0.145	1.303	0.136839
SMI+	STAB1	3	31	12	19	0	23	0.583	0.287	1.187	0.136982
SMI+	CD302	2	5	1	4	0	4	0.261	0.044	1.533	0.137083
SMI+	GOLIM4	3	18	6	12	0	11	0.493	0.194	1.253	0.137302
SMI+	YARS2	12	11	3	8	0	4	0.406	0.123	1.334	0.137322
SMI+	TMEM161B	5	6	5	1	0	6	3.405	0.676	17.148	0.137407
SMI+	ZNF687	1	10	3	7	0	7	0.387	0.111	1.355	0.137556
SMI+	GNA14	9	17	12	5	0	8	2.069	0.792	5.405	0.137713
SMI+	C9	5	8	2	6	0	6	0.347	0.086	1.404	0.137748
SMI+	OBSCN	1	63	39	24	0	43	1.459	0.886	2.403	0.138036
SMI+	CCNK	14	5	1	4	0	4	0.262	0.045	1.538	0.138065
SMI+	SLC12A4	16	20	14	6	0	14	1.955	0.806	4.745	0.138196
SMI+	CHST3	10	5	1	4	0	3	0.262	0.045	1.539	0.138236
SMI+	SORCS3	10	9	7	2	0	7	2.718	0.725	10.198	0.138244
SMI+	C20orf194	20	9	7	2	0	6	2.715	0.724	10.177	0.13838
SMI+	ROS1	6	24	16	8	0	12	1.841	0.821	4.13	0.138458
SMI+	ABCE1	4	8	2	6	0	4	0.348	0.086	1.407	0.138701
SMI+	ZNF197	3	5	1	4	0	5	0.263	0.045	1.544	0.138961
SMI+	GLYATL3	6	5	1	4	0	3	0.263	0.045	1.544	0.139121
SMI+	LAIR1	19	5	1	4	0	3	0.263	0.045	1.544	0.139155
SMI+	PTPN21	14	11	8	3	0	6	2.457	0.746	8.09	0.139229
SMI+	KANK1	9	22	15	7	0	16	1.888	0.812	4.389	0.139739
SMI+	EML1	14	6	5	1	0	6	3.381	0.671	17.026	0.139744
SMI+	XKR6	8	9	7	2	0	9	2.708	0.722	10.16	0.139787
SMI+	HECTD1	14	31	20	11	0	21	1.708	0.839	3.477	0.139878
SMI+	LAMC1	1	8	2	6	0	5	0.349	0.086	1.412	0.139892
SMI+	ZNF563	19	5	1	4	0	3	0.264	0.045	1.549	0.140074
SMI+	GFPT2	5	8	2	6	0	5	0.349	0.086	1.413	0.14012
SMI+	RPL15	3	6	5	1	0	4	3.373	0.67	16.977	0.140305
SMI+	IQGAP1	15	22	15	7	0	12	1.835	0.819	4.115	0.140401
SMI+	NLRP12	19	14	10	4	0	9	2.214	0.77	6.368	0.140405
SMI+	SEC14L5	16	14	10	4	0	7	2.215	0.769	6.377	0.140442
SMI+	IGSF9	1	22	15	7	0	13	1.888	0.811	4.395	0.140455
SMI+	CD22	19	5	1	4	0	3	0.264	0.045	1.551	0.140547
SMI+	NR5A1	9	5	1	4	0	5	0.263	0.045	1.553	0.140589
SMI+	PDCD2L	19	5	1	4	0	4	0.264	0.045	1.551	0.140596
SMI+	LMBR1	7	6	5	1	0	5	3.373	0.668	17.021	0.14097
SMI+	KLHL14	18	5	1	4	0	3	0.265	0.045	1.556	0.141389
SMI+	GXYLT2	3	5	1	4	0	5	0.265	0.045	1.556	0.141396
SMI+	BGLAP	1	5	1	4	0	2	0.265	0.045	1.556	0.141426
SMI+	MAMDC4	9	29	19	10	0	16	1.735	0.832	3.617	0.141429
SMI+	PIK3C2G	12	20	7	13	0	12	0.515	0.213	1.247	0.141431
SMI+	CYR61	1	6	5	1	0	4	3.358	0.668	16.895	0.141664
SMI+	CLCN2	3	24	9	15	0	13	0.546	0.243	1.224	0.141707
SMI+	PFKFB2	1	6	5	1	0	6	3.364	0.667	16.973	0.141879
SMI+	STOML2	9	6	5	1	0	3	3.36	0.667	16.937	0.141988
SMI+	TNN	1	17	12	5	0	11	2.054	0.786	5.368	0.142058
SMI+	CDC34	19	5	1	4	0	4	0.265	0.045	1.56	0.142076
SMI+	CCDC102B	18	5	1	4	0	4	0.266	0.045	1.559	0.142144
SMI+	XRN1	3	5	1	4	0	5	0.266	0.045	1.559	0.142162
SMI+	HGF	7	5	1	4	0	5	0.266	0.045	1.561	0.142258
SMI+	ADGRV1	5	45	28	17	0	28	1.555	0.862	2.805	0.142331
SMI+	AC069444.2	3	11	8	3	0	5	2.442	0.741	8.046	0.142339
SMI+	SIGLEC9	19	6	5	1	0	5	3.354	0.666	16.887	0.142341
SMI+	KAT8	16	5	1	4	0	3	0.266	0.045	1.56	0.142368
SMI+	MPV17L2	19	6	5	1	0	2	3.353	0.666	16.882	0.142416
SMI+	CLCA1	1	8	2	6	0	3	0.352	0.087	1.421	0.142454
SMI+	PCDHGC3	5	5	1	4	0	3	0.266	0.045	1.561	0.142481
SMI+	SASH1	6	5	1	4	0	4	0.266	0.045	1.562	0.142545
SMI+	PSME3	17	8	2	6	0	4	0.352	0.087	1.422	0.142686
SMI+	HSPA9	5	8	2	6	0	5	0.351	0.087	1.423	0.142765
SMI+	M1	22	5	1	4	0	3	0.266	0.045	1.563	0.142826
SMI+	ETNPPL	4	5	1	4	0	5	0.266	0.045	1.566	0.143221
SMI+	DNAJC6	1	6	5	1	0	7	3.345	0.664	16.849	0.143223
SMI+	DAPK1	9	11	8	3	0	8	2.435	0.739	8.02	0.143307
SMI+	IL22RA2	6	5	1	4	0	1	0.267	0.046	1.567	0.143573
SMI+	ZNF606	19	6	5	1	0	7	3.341	0.663	16.827	0.143644
SMI+	TOP3A	17	17	12	5	0	9	2.047	0.783	5.351	0.14371
SMI+	UNC45A	15	20	7	13	0	14	0.517	0.213	1.252	0.143901
SMI+	IARS	9	13	4	9	0	7	0.441	0.147	1.322	0.144028
SMI+	NEUROG3	10	6	5	1	0	4	3.338	0.662	16.821	0.144029
SMI+	ATP13A4	3	21	14	7	0	9	1.901	0.803	4.501	0.144129
SMI+	CHPF2	7	9	7	2	0	8	2.673	0.714	10	0.144205
SMI+	MPRIP	17	5	1	4	0	5	0.268	0.046	1.57	0.144406
SMI+	LYPLA2	1	5	1	4	0	3	0.269	0.046	1.572	0.144709
SMI+	PPP2R2C	4	5	1	4	0	4	0.269	0.046	1.573	0.144964
SMI+	R3HDM1	2	6	5	1	0	6	3.334	0.66	16.846	0.145094
SMI+	SLC16A11	17	6	5	1	0	4	3.33	0.66	16.795	0.145155
SMI+	GJA5	1	5	1	4	0	4	0.269	0.046	1.575	0.145273
SMI+	ELMSAN1	14	11	8	3	0	10	2.422	0.736	7.971	0.145679
SMI+	TPM3	1	5	1	4	0	3	0.269	0.046	1.578	0.145927
SMI+	SRPK1	6	14	10	4	0	8	2.19	0.761	6.3	0.146033
SMI+	KCTD18	2	8	2	6	0	5	0.355	0.088	1.436	0.146348
SMI+	AFDN	6	15	5	10	0	14	0.469	0.169	1.303	0.146397
SMI+	PTCH2	1	11	8	3	0	6	2.418	0.734	7.965	0.146478
SMI+	NDUFS1	2	6	5	1	0	5	3.313	0.656	16.729	0.147005
SMI+	IRF2BPL	14	5	1	4	0	5	0.27	0.046	1.585	0.147016
SMI+	FAM219B	15	5	1	4	0	2	0.271	0.046	1.586	0.14751
SMI+	SCARB2	4	5	1	4	0	2	0.271	0.046	1.587	0.147517
SMI+	ZNF419	19	5	1	4	0	4	0.271	0.046	1.587	0.147577
SMI+	MAF	16	5	1	4	0	5	0.27	0.046	1.588	0.147582
SMI+	CARMIL2	16	7	2	5	0	5	0.33	0.073	1.48	0.147588
SMI+	BUD13	11	12	9	3	0	9	2.33	0.741	7.321	0.14765
SMI+	CXCL8	4	5	1	4	0	2	0.271	0.046	1.587	0.147716
SMI+	GCKR	2	6	5	1	0	4	3.3	0.655	16.625	0.147795
SMI+	RFC5	12	6	5	1	0	4	3.307	0.654	16.708	0.147891
SMI+	STK25	2	6	5	1	0	4	3.307	0.654	16.712	0.147901
SMI+	SUSD5	3	5	1	4	0	2	0.271	0.046	1.589	0.147982
SMI+	MAB21L2	4	5	1	4	0	4	0.271	0.046	1.59	0.148063
SMI+	GSR	8	5	1	4	0	4	0.272	0.046	1.589	0.148151
SMI+	LPIN2	18	6	5	1	0	6	3.297	0.654	16.609	0.148211
SMI+	NOC2L	1	8	2	6	0	4	0.357	0.088	1.442	0.148261
SMI+	CHD5	1	32	21	11	0	27	1.676	0.832	3.376	0.148404
SMI+	SEZ6L	22	5	1	4	0	5	0.271	0.046	1.593	0.148469
SMI+	MYBPH	1	5	1	4	0	4	0.271	0.046	1.593	0.148574
SMI+	CELF5	19	5	1	4	0	5	0.272	0.046	1.593	0.148712
SMI+	NUPL2	7	5	1	4	0	5	0.272	0.046	1.592	0.148742
SMI+	C3	19	8	2	6	0	7	0.357	0.088	1.445	0.148789
SMI+	LIN7C	11	6	5	1	0	3	3.297	0.652	16.664	0.149002
SMI+	MYO9B	19	6	5	1	0	6	3.298	0.652	16.682	0.149056
SMI+	SHMT1	17	5	1	4	0	4	0.272	0.046	1.595	0.149136
SMI+	ALDH4A1	1	5	1	4	0	3	0.271	0.046	1.597	0.149183
SMI+	GRID2IP	7	14	10	4	0	8	2.178	0.756	6.273	0.149226
SMI+	KANK3	19	6	5	1	0	3	3.289	0.652	16.586	0.149233
SMI+	HERC5	4	6	5	1	0	5	3.286	0.652	16.558	0.149324
SMI+	CKM	19	5	1	4	0	3	0.273	0.047	1.597	0.149518
SMI+	ATP6V0A4	7	10	3	7	0	9	0.399	0.114	1.393	0.14966
SMI+	KCP	7	28	18	10	0	11	1.733	0.82	3.66	0.149697
SMI+	ATR	3	15	5	10	0	8	0.472	0.17	1.311	0.149734
SMI+	PSMB6	17	8	2	6	0	3	0.358	0.089	1.449	0.150049
SMI+	RAB36	22	8	6	2	0	2	2.79	0.69	11.286	0.150157
SMI+	PAN2	12	5	1	4	0	6	0.273	0.046	1.601	0.150181
SMI+	AMPH	7	8	2	6	0	6	0.359	0.089	1.45	0.150246
SMI+	OSBPL5	11	5	1	4	0	5	0.273	0.046	1.602	0.150377
SMI+	B3GNT2	2	6	5	1	0	2	3.276	0.65	16.521	0.150511
SMI+	WDR43	2	13	4	9	0	6	0.448	0.15	1.339	0.150573
SMI+	MFSD6	2	14	10	4	0	10	2.171	0.754	6.25	0.15058
SMI+	PITPNB	22	6	5	1	0	4	3.282	0.649	16.608	0.150853
SMI+	TCIRG1	11	5	1	4	0	4	0.274	0.047	1.604	0.151182
SMI+	CTRL	16	12	9	3	0	5	2.312	0.736	7.269	0.151466
SMI+	HIST1H1C	6	5	1	4	0	4	0.274	0.047	1.607	0.151547
SMI+	UGT1A7	2	8	2	6	0	4	0.36	0.089	1.455	0.151581
SMI+	HECTD4	12	12	4	8	0	9	0.433	0.138	1.36	0.151676
SMI+	CREBBP	16	17	12	5	0	17	2.018	0.772	5.271	0.151899
SMI+	VARS	6	15	5	10	0	9	0.474	0.171	1.316	0.151994
SMI+	SLC9A3R1	17	6	5	1	0	4	3.263	0.647	16.458	0.152075
SMI+	MAP3K10	19	19	13	6	0	16	1.94	0.783	4.804	0.152204
SMI+	TUBGCP5	15	8	6	2	0	8	2.772	0.686	11.21	0.152607
SMI+	FLVCR1	1	5	1	4	0	5	0.275	0.047	1.614	0.152687
SMI+	PTCH1	9	8	2	6	0	6	0.361	0.089	1.459	0.152754
SMI+	CTDSPL2	15	5	1	4	0	2	0.276	0.047	1.613	0.152858
SMI+	ILVBL	19	8	6	2	0	4	2.767	0.685	11.175	0.152947
SMI+	SLFN14	17	10	3	7	0	6	0.401	0.115	1.404	0.152968
SMI+	TXLNB	6	8	6	2	0	3	2.767	0.685	11.176	0.152997
SMI+	RIN3	14	10	3	7	0	6	0.401	0.115	1.404	0.153169
SMI+	CFAP54	12	17	6	11	0	10	0.497	0.19	1.298	0.153229
SMI+	ZNF18	17	5	1	4	0	2	0.276	0.047	1.615	0.153259
SMI+	KCNA3	1	5	1	4	0	4	0.276	0.047	1.617	0.153458
SMI+	EVL	14	5	1	4	0	4	0.276	0.047	1.617	0.153472
SMI+	EYA1	8	9	7	2	0	5	2.618	0.698	9.815	0.153528
SMI+	CTSF	11	14	10	4	0	5	2.052	0.764	5.509	0.153646
SMI+	NPR 2.00	9	22	8	14	0	14	0.541	0.233	1.258	0.153828
SMI+	CCDC62	12	8	2	6	0	5	0.362	0.09	1.463	0.153852
SMI+	OR6K2	1	8	2	6	0	4	0.361	0.089	1.465	0.154004
SMI+	ZNF267	16	9	7	2	0	5	2.617	0.697	9.827	0.154037
SMI+	TENM4	11	15	5	10	0	11	0.476	0.171	1.321	0.154042
SMI+	DHDH	19	5	1	4	0	3	0.277	0.047	1.62	0.154155
SMI+	ADAMTS8	11	5	1	4	0	5	0.276	0.047	1.621	0.154185
SMI+	LZTR1	22	68	42	26	0	49	1.418	0.877	2.294	0.154335
SMI+	HCN4	15	24	16	8	0	15	1.799	0.802	4.036	0.154461
SMI+	LETM1	4	6	5	1	0	5	3.247	0.642	16.426	0.154466
SMI+	TEDC2	16	8	2	6	0	5	0.363	0.09	1.465	0.154527
SMI+	ITPKA	15	8	6	2	0	6	2.756	0.682	11.128	0.154638
SMI+	2026-03-06	5	6	5	1	0	6	3.242	0.641	16.39	0.154768
SMI+	AKAP13	15	14	10	4	0	12	2.158	0.748	6.226	0.154795
SMI+	DIRAS2	9	5	1	4	0	3	0.277	0.047	1.624	0.154849
SMI+	APOB	2	10	3	7	0	8	0.403	0.115	1.41	0.154988
SMI+	CDK5RAP3	17	8	2	6	0	4	0.363	0.09	1.468	0.15517
SMI+	NOSIP	19	5	1	4	0	4	0.278	0.047	1.625	0.15517
SMI+	CDK13	7	17	12	5	0	13	2.008	0.768	5.254	0.155274
SMI+	CCDC171	9	13	4	9	0	8	0.452	0.151	1.352	0.155374
SMI+	SLC9A1	1	6	5	1	0	4	3.242	0.64	16.429	0.155409
SMI+	RINL	19	8	6	2	0	6	2.749	0.681	11.1	0.155683
SMI+	NDST1	5	10	3	7	0	9	0.404	0.116	1.412	0.155765
SMI+	ZNF235	19	5	1	4	0	3	0.277	0.047	1.631	0.155907
SMI+	TXNDC5	6	8	6	2	0	4	2.747	0.68	11.102	0.156189
SMI+	CELSR1	22	22	8	14	0	11	0.544	0.234	1.263	0.15635
SMI+	KIAA1324L	7	10	3	7	0	6	0.405	0.116	1.414	0.156376
SMI+	GORASP2	2	8	2	6	0	7	0.365	0.09	1.472	0.156574
SMI+	AQP2	12	5	1	4	0	5	0.279	0.048	1.633	0.156684
SMI+	UPP1	7	5	1	4	0	5	0.279	0.048	1.633	0.156694
SMI+	NEPRO	3	8	2	6	0	5	0.365	0.09	1.474	0.156919
SMI+	SLAIN2	4	9	7	2	0	8	2.598	0.693	9.749	0.156952
SMI+	DNAH5	5	47	20	27	0	26	0.659	0.37	1.174	0.157082
SMI+	NIM1K	5	9	7	2	0	6	2.369	0.717	7.823	0.157191
SMI+	JRKL	11	5	1	4	0	4	0.279	0.048	1.635	0.157208
SMI+	ANXA6	5	5	1	4	0	3	0.279	0.048	1.636	0.157258
SMI+	HSP90AB1	6	11	8	3	0	6	2.363	0.717	7.791	0.157646
SMI+	FNDC1	6	11	8	3	0	10	2.361	0.717	7.771	0.157672
SMI+	SLC10A2	13	10	3	7	0	8	0.406	0.116	1.418	0.157685
SMI+	TRPV6	7	5	1	4	0	5	0.28	0.048	1.637	0.157721
SMI+	AKAP3	12	5	1	4	0	5	0.28	0.048	1.639	0.157929
SMI+	C3orf38	3	5	1	4	0	2	0.28	0.048	1.639	0.157932
SMI+	FILIP1L	3	8	6	2	0	5	2.734	0.676	11.049	0.158157
SMI+	KLHDC9	1	8	6	2	0	4	2.735	0.676	11.064	0.158264
SMI+	HIST1H2BA	6	6	5	1	0	2	3.21	0.635	16.226	0.158391
SMI+	RERG	12	5	1	4	0	4	0.28	0.048	1.641	0.158411
SMI+	FANCI	15	6	5	1	0	6	3.208	0.634	16.231	0.158784
SMI+	ATG9B	7	17	6	11	0	13	0.502	0.192	1.31	0.159022
SMI+	SDR42E2	16	10	3	7	0	5	0.407	0.117	1.422	0.159038
SMI+	CCT4	2	5	1	4	0	2	0.281	0.048	1.644	0.159044
SMI+	ARID1B	6	10	3	7	0	7	0.407	0.116	1.423	0.159168
SMI+	OMG	17	13	4	9	0	4	0.455	0.152	1.362	0.159184
SMI+	UBTD2	5	5	1	4	0	3	0.281	0.048	1.646	0.159269
SMI+	ZNF333	19	8	6	2	0	7	2.728	0.674	11.036	0.159408
SMI+	TRIB1	8	5	1	4	0	2	0.282	0.048	1.646	0.159509
SMI+	TFAP2D	6	9	7	2	0	6	2.587	0.688	9.729	0.159532
SMI+	EPB41L4A	5	14	10	4	0	8	2.136	0.741	6.154	0.159817
SMI+	SH2B1	16	6	5	1	0	4	3.195	0.632	16.149	0.159971
SMI+	OGA	10	6	5	1	0	4	3.191	0.632	16.12	0.160308
SMI+	LETM2	8	5	1	4	0	2	0.282	0.048	1.651	0.160512
SMI+	EIF3E	8	10	3	7	0	7	0.408	0.117	1.428	0.160773
SMI+	TMEM87A	15	5	1	4	0	2	0.283	0.048	1.653	0.160847
SMI+	ATP6V0D1	16	5	1	4	0	3	0.282	0.048	1.656	0.160882
SMI+	SCEL	13	5	1	4	0	4	0.283	0.048	1.653	0.160923
SMI+	SLC45A2	5	6	5	1	0	4	3.187	0.629	16.134	0.161374
SMI+	ERN 2.00	16	11	8	3	0	8	2.344	0.711	7.725	0.161425
SMI+	OSBPL7	17	5	1	4	0	5	0.283	0.048	1.656	0.161493
SMI+	DSG3	18	12	4	8	0	7	0.443	0.141	1.388	0.162097
SMI+	VASH1	14	5	1	4	0	4	0.284	0.048	1.66	0.162148
SMI+	RSPO1	1	9	7	2	0	4	2.571	0.684	9.668	0.162161
SMI+	AC093899.2	2	5	1	4	0	5	0.284	0.049	1.659	0.162177
SMI+	ISYNA1	19	6	5	1	0	4	3.174	0.627	16.059	0.162559
SMI+	VEPH1	3	5	1	4	0	5	0.284	0.049	1.661	0.162575
SMI+	ATP8B4	15	17	12	5	0	8	1.983	0.758	5.186	0.162639
SMI+	NFRKB	11	14	10	4	0	8	2.125	0.737	6.123	0.162862
SMI+	UNC93B1	11	5	1	4	0	5	0.284	0.049	1.663	0.162916
SMI+	AAAS	12	8	6	2	0	6	2.702	0.669	10.915	0.16295
SMI+	FOXP4	6	5	1	4	0	5	0.284	0.048	1.665	0.163077
SMI+	TCERG1L	10	5	4	1	0	3	3.507	0.6	20.49	0.163527
SMI+	ZSWIM3	20	10	3	7	0	5	0.411	0.118	1.436	0.163744
SMI+	WDR31	9	5	1	4	0	2	0.284	0.048	1.67	0.1638
SMI+	BMP1	8	14	10	4	0	9	2.121	0.736	6.114	0.163831
SMI+	MRTFA	22	5	4	1	0	5	3.506	0.599	20.521	0.164121
SMI+	ECHDC1	6	5	1	4	0	4	0.285	0.049	1.67	0.164126
SMI+	MDH2	7	6	5	1	0	5	3.159	0.624	15.997	0.164625
SMI+	VGF	7	5	1	4	0	4	0.286	0.049	1.672	0.164641
SMI+	RGL2	6	5	1	4	0	4	0.286	0.049	1.672	0.164693
SMI+	NEDD1	12	5	4	1	0	1	3.496	0.598	20.436	0.164757
SMI+	GTF3C5	9	5	4	1	0	3	3.495	0.598	20.426	0.164797
SMI+	SAR1B	5	5	1	4	0	2	0.286	0.049	1.674	0.164963
SMI+	POSTN	13	11	8	3	0	8	2.326	0.706	7.659	0.165162
SMI+	TAP1	6	5	1	4	0	2	0.286	0.049	1.675	0.165205
SMI+	ATM	11	26	17	9	0	20	1.732	0.797	3.764	0.165371
SMI+	PRDM4	12	5	1	4	0	3	0.286	0.049	1.677	0.165499
SMI+	BOD1L1	4	8	6	2	0	8	2.686	0.665	10.856	0.165582
SMI+	CDKL3	5	24	16	8	0	9	1.77	0.789	3.972	0.166032
SMI+	ANKRD53	2	5	1	4	0	4	0.287	0.049	1.679	0.166122
SMI+	DUSP8	11	5	1	4	0	1	0.287	0.049	1.68	0.166212
SMI+	NPTXR	22	5	4	1	0	3	3.479	0.595	20.338	0.166355
SMI+	ADAD2	16	8	2	6	0	5	0.373	0.092	1.508	0.166426
SMI+	PDE6G	17	5	1	4	0	1	0.287	0.049	1.683	0.166546
SMI+	B4GALT4	3	11	8	3	0	5	2.322	0.704	7.663	0.166751
SMI+	HTR3B	11	5	1	4	0	5	0.288	0.049	1.682	0.166784
SMI+	CLUH	17	28	11	17	0	15	0.59	0.279	1.247	0.167056
SMI+	HIPK2	7	8	6	2	0	5	2.675	0.662	10.811	0.167347
SMI+	GIT1	17	10	3	7	0	6	0.414	0.119	1.448	0.167674
SMI+	PEBP1	12	5	1	4	0	1	0.289	0.049	1.687	0.167793
SMI+	CENPF	1	17	6	11	0	8	0.509	0.195	1.329	0.167962
SMI+	CDH26	20	5	1	4	0	4	0.289	0.049	1.689	0.168162
SMI+	DBP	19	8	6	2	0	5	2.671	0.66	10.807	0.16828
SMI+	RSBN1L	7	5	1	4	0	4	0.289	0.049	1.691	0.168383
SMI+	MFSD12	19	8	6	2	0	5	2.669	0.66	10.792	0.168397
SMI+	BCHE	3	5	4	1	0	5	3.457	0.591	20.208	0.1685
SMI+	IL20	1	5	1	4	0	1	0.289	0.049	1.691	0.168526
SMI+	SIN3B	19	8	6	2	0	8	2.667	0.66	10.774	0.168565
SMI+	AC006518.7	12	5	1	4	0	1	0.289	0.049	1.693	0.16864
SMI+	TCP11	6	5	1	4	0	1	0.289	0.05	1.692	0.168813
SMI+	PAWR	12	5	1	4	0	5	0.289	0.049	1.693	0.168872
SMI+	TMEM223	11	5	1	4	0	3	0.289	0.049	1.695	0.168909
SMI+	PPIL4	6	8	6	2	0	7	2.666	0.659	10.777	0.16894
SMI+	MAN2A2	15	19	13	6	0	12	1.892	0.763	4.694	0.169022
SMI+	ZC3H3	8	5	1	4	0	4	0.29	0.05	1.694	0.169117
SMI+	DAAM1	14	10	3	7	0	7	0.416	0.119	1.453	0.169119
SMI+	ANO2	12	20	7	13	0	10	0.538	0.222	1.302	0.169128
SMI+	SLIT2	4	11	8	3	0	9	2.307	0.7	7.6	0.169232
SMI+	PI16	6	8	6	2	0	4	2.667	0.658	10.803	0.169296
SMI+	NLGN4X	X	10	3	7	0	8	0.448	0.143	1.409	0.169665
SMI+	CKAP2	13	5	1	4	0	3	0.289	0.049	1.7	0.169706
SMI+	OGFRL1	6	5	1	4	0	5	0.29	0.049	1.699	0.169915
SMI+	OXA1L	14	5	1	4	0	3	0.29	0.05	1.698	0.170017
SMI+	C5orf38	5	5	1	4	0	1	0.291	0.05	1.698	0.170064
SMI+	PCDHGA6	5	8	6	2	0	6	2.661	0.657	10.778	0.17026
SMI+	BIRC6	2	26	17	9	0	23	1.721	0.792	3.737	0.170267
SMI+	TENM3	4	22	8	14	0	18	0.555	0.239	1.289	0.170729
SMI+	OR5K4	3	5	1	4	0	3	0.291	0.05	1.704	0.170896
SMI+	CEMIP2	9	15	5	10	0	7	0.49	0.177	1.361	0.171168
SMI+	SUCLG2	3	5	1	4	0	5	0.291	0.05	1.705	0.1712
SMI+	ZKSCAN5	7	8	2	6	0	5	0.377	0.093	1.526	0.171475
SMI+	TSHZ1	18	21	14	7	0	17	1.826	0.77	4.329	0.171598
SMI+	CLK4	5	11	8	3	0	8	2.296	0.697	7.56	0.171622
SMI+	TAGLN3	3	5	4	1	0	4	3.434	0.586	20.14	0.171634
SMI+	P3H4	17	5	4	1	0	3	3.428	0.586	20.061	0.171669
SMI+	ITIH1	3	11	8	3	0	9	2.297	0.696	7.578	0.171998
SMI+	RGS9	17	14	10	4	0	10	2.09	0.725	6.022	0.172142
SMI+	AC009879.2	8	5	4	1	0	1	3.421	0.585	20.012	0.172251
SMI+	YWHAH	22	5	1	4	0	3	0.291	0.049	1.713	0.172329
SMI+	KMT2D	12	19	13	6	0	17	1.883	0.759	4.673	0.172335
SMI+	CORO7	16	10	3	7	0	7	0.419	0.12	1.462	0.172337
SMI+	MGMT	10	5	1	4	0	2	0.292	0.05	1.712	0.172518
SMI+	ACY3	11	5	1	4	0	2	0.293	0.05	1.711	0.172542
SMI+	OR5D3P	11	5	4	1	0	1	3.418	0.584	19.995	0.172643
SMI+	HSD17B4	5	5	1	4	0	4	0.293	0.05	1.711	0.172699
SMI+	MDH1	2	5	4	1	0	4	3.417	0.584	19.991	0.172782
SMI+	GAB1	4	8	6	2	0	7	2.642	0.654	10.677	0.172825
SMI+	KMT2E	7	5	1	4	0	4	0.293	0.05	1.712	0.172967
SMI+	GALNT5	2	5	1	4	0	5	0.293	0.05	1.713	0.173095
SMI+	TMEM104	17	10	3	7	0	5	0.42	0.12	1.465	0.173419
SMI+	ABHD12	20	5	1	4	0	3	0.293	0.05	1.715	0.17344
SMI+	NRP1	10	8	6	2	0	5	2.639	0.653	10.673	0.173471
SMI+	PRRT4	7	5	1	4	0	3	0.294	0.05	1.716	0.173682
SMI+	MGAT4C	12	11	8	3	0	7	2.288	0.694	7.544	0.173765
SMI+	IGSF10	3	25	16	9	0	15	1.732	0.785	3.821	0.17384
SMI+	BRCA2	13	19	7	12	0	13	0.533	0.215	1.32	0.173926
SMI+	STK38L	12	8	6	2	0	6	2.635	0.652	10.657	0.174035
SMI+	TMEM131L	4	8	6	2	0	4	2.633	0.652	10.636	0.174209
SMI+	NUP214	9	5	1	4	0	5	0.294	0.05	1.721	0.174288
SMI+	CPEB3	10	5	4	1	0	5	3.399	0.582	19.862	0.174291
SMI+	CTU2	16	10	3	7	0	11	0.42	0.12	1.468	0.17437
SMI+	CNTNAP1	17	14	5	9	0	8	0.48	0.166	1.385	0.174508
SMI+	FAM149B1	10	8	6	2	0	6	2.632	0.65	10.658	0.174889
SMI+	USP39	2	14	10	4	0	8	2.082	0.722	6.006	0.174951
SMI+	WDR45B	17	8	6	2	0	7	2.628	0.65	10.619	0.175068
SMI+	ZNF780A	19	17	6	11	0	7	0.515	0.197	1.344	0.175192
SMI+	TMEM245	9	10	3	7	0	7	0.421	0.121	1.471	0.175214
SMI+	KCNK13	14	6	5	1	0	3	3.08	0.606	15.662	0.175254
SMI+	NCOA6	20	8	6	2	0	7	2.626	0.65	10.615	0.175468
SMI+	DENND4A	15	7	2	5	0	5	0.355	0.079	1.588	0.175555
SMI+	TUBGCP3	13	5	1	4	0	3	0.295	0.05	1.726	0.175574
SMI+	ALOX15B	17	5	1	4	0	4	0.295	0.051	1.725	0.175579
SMI+	CNNM3	2	5	1	4	0	3	0.294	0.05	1.729	0.175737
SMI+	CDK5RAP2	9	5	4	1	0	5	3.39	0.579	19.845	0.175746
SMI+	NECAB1	8	7	2	5	0	4	0.356	0.08	1.589	0.175776
SMI+	AL136295.1	14	8	6	2	0	5	2.627	0.649	10.639	0.175809
SMI+	FAAP100	17	6	5	1	0	5	2.624	0.649	10.604	0.175888
SMI+	CYLC2	9	5	1	4	0	2	0.295	0.05	1.728	0.175944
SMI+	C3orf67	3	5	1	4	0	4	0.295	0.05	1.729	0.17597
SMI+	CFAP52	17	10	3	7	0	9	0.422	0.121	1.473	0.175972
SMI+	PTBP1	19	10	3	7	0	6	0.421	0.12	1.473	0.175976
SMI+	REXO5	16	8	2	6	0	2	0.381	0.094	1.541	0.176015
SMI+	KAT14	20	10	3	7	0	5	0.422	0.121	1.473	0.176134
SMI+	TEAD2	19	7	2	5	0	5	0.356	0.08	1.591	0.176208
SMI+	HMGXB4	22	5	1	4	0	5	0.295	0.05	1.729	0.17625
SMI+	TEX14	17	16	11	5	0	10	1.978	0.736	5.317	0.176428
SMI+	MINDY4	7	5	4	1	0	4	3.383	0.578	19.809	0.176468
SMI+	FRRS1L	9	5	1	4	0	4	0.296	0.051	1.731	0.176626
SMI+	ASB8	12	5	1	4	0	4	0.295	0.05	1.732	0.176629
SMI+	THOC5	22	5	4	1	0	4	3.378	0.578	19.749	0.176657
SMI+	PRSS55	8	5	1	4	0	2	0.296	0.051	1.731	0.176659
SMI+	NPHP4	1	21	14	7	0	12	1.813	0.765	4.297	0.176685
SMI+	MPIG6B	6	10	3	7	0	7	0.422	0.121	1.476	0.176813
SMI+	GDPD4	11	5	4	1	0	3	3.373	0.578	19.702	0.176896
SMI+	ABCF1	6	7	2	5	0	5	0.357	0.08	1.593	0.176947
SMI+	SLC22A23	6	6	5	1	0	4	3.064	0.603	15.563	0.176994
SMI+	LRIF1	1	5	1	4	0	4	0.296	0.051	1.733	0.177171
SMI+	SOAT2	12	10	3	7	0	6	0.423	0.121	1.477	0.177367
SMI+	RFC4	3	5	1	4	0	5	0.297	0.051	1.735	0.177635
SMI+	ABHD1	2	5	4	1	0	3	3.366	0.576	19.677	0.177896
SMI+	CDH9	5	11	8	3	0	5	2.269	0.689	7.479	0.178027
SMI+	CPSF2	14	15	5	10	0	7	0.496	0.179	1.376	0.178086
SMI+	WNT7B	22	5	1	4	0	2	0.297	0.051	1.74	0.178492
SMI+	USP49	6	12	4	8	0	8	0.457	0.146	1.431	0.178555
SMI+	TNK1	17	6	5	1	0	2	3.052	0.6	15.509	0.178589
SMI+	MYO1D	17	10	3	7	0	9	0.424	0.122	1.48	0.178645
SMI+	OVCH1	12	20	7	13	0	9	0.561	0.241	1.303	0.178693
SMI+	CCDC9B	15	5	4	1	0	2	3.358	0.574	19.634	0.178851
SMI+	CDCA7	2	8	6	2	0	6	2.606	0.645	10.532	0.178916
SMI+	DOP1B	21	13	9	4	0	9	2.12	0.709	6.34	0.17894
SMI+	ACSM2B	16	16	11	5	0	6	1.969	0.733	5.29	0.178941
SMI+	MAP2K5	15	5	4	1	0	4	3.355	0.574	19.624	0.179129
SMI+	NR1D2	3	6	5	1	0	4	3.053	0.599	15.561	0.179159
SMI+	BTNL2	6	5	4	1	0	2	3.355	0.574	19.628	0.179163
SMI+	TRAPPC3L	6	8	6	2	0	4	2.606	0.644	10.553	0.179396
SMI+	TSPAN9	12	8	6	2	0	4	2.605	0.644	10.547	0.179514
SMI+	ENOX1	13	5	4	1	0	5	3.352	0.573	19.616	0.179738
SMI+	UNC13C	15	24	16	8	0	18	1.739	0.775	3.904	0.179805
SMI+	APOBR	16	7	2	5	0	5	0.359	0.08	1.605	0.179939
SMI+	LGALS12	11	6	5	1	0	2	3.04	0.599	15.439	0.179947
SMI+	SHF	15	5	1	4	0	3	0.299	0.051	1.747	0.180085
SMI+	TRPC6	11	13	9	4	0	10	2.116	0.707	6.334	0.180334
SMI+	CHIT1	1	5	4	1	0	2	3.353	0.571	19.7	0.180431
SMI+	NAXE	1	9	3	6	0	5	0.405	0.108	1.521	0.180579
SMI+	PSEN2	1	8	6	2	0	3	2.597	0.642	10.505	0.180745
SMI+	LANCL3	X	9	2	7	0	3	0.499	0.18	1.382	0.180887
SMI+	USH1C	11	10	3	7	0	6	0.426	0.122	1.488	0.180963
SMI+	RPTOR	17	11	8	3	0	8	2.261	0.684	7.472	0.18098
SMI+	ACAN	15	13	9	4	0	11	2.113	0.706	6.323	0.180999
SMI+	DNAAF1	16	8	6	2	0	3	2.595	0.642	10.49	0.181009
SMI+	VPS8	3	7	2	5	0	6	0.36	0.08	1.609	0.181134
SMI+	SYNE3	14	5	1	4	0	5	0.3	0.051	1.754	0.181336
SMI+	PPP2R3C	14	8	6	2	0	6	2.592	0.641	10.482	0.181497
SMI+	MLPH	2	5	1	4	0	2	0.3	0.051	1.754	0.181527
SMI+	ESD	13	7	2	5	0	3	0.36	0.081	1.611	0.181589
SMI+	FAT1	4	30	12	18	0	27	0.611	0.297	1.259	0.181746
SMI+	USP43	17	5	1	4	0	3	0.3	0.051	1.756	0.181776
SMI+	C19orf67	19	8	6	2	0	3	2.591	0.64	10.484	0.181858
SMI+	ADAMTS7	15	12	4	8	0	9	0.459	0.146	1.44	0.181944
SMI+	TAB3	X	9	7	2	0	5	2.257	0.683	7.463	0.182188
SMI+	TATDN1	8	10	3	7	0	6	0.427	0.122	1.491	0.182208
SMI+	CNTN4	3	7	2	5	0	6	0.361	0.081	1.614	0.182237
SMI+	FKBPL	6	5	4	1	0	2	3.324	0.569	19.429	0.182367
SMI+	ENTPD7	10	11	8	3	0	7	2.252	0.683	7.429	0.182473
SMI+	ZNF514	2	6	5	1	0	2	3.025	0.594	15.4	0.182533
SMI+	DENND6A	3	7	2	5	0	4	0.361	0.08	1.617	0.182716
SMI+	ZAN	7	32	13	19	0	19	0.622	0.309	1.252	0.183162
SMI+	COG1	17	7	2	5	0	3	0.362	0.081	1.619	0.183484
SMI+	JPH1	8	10	3	7	0	7	0.428	0.123	1.495	0.183487
SMI+	TRIM68	11	11	8	3	0	5	2.247	0.681	7.411	0.183694
SMI+	ALS2CL	3	5	4	1	0	4	3.316	0.566	19.418	0.183709
SMI+	UBA7	3	8	6	2	0	4	2.575	0.637	10.409	0.184296
SMI+	ZP4	1	5	1	4	0	1	0.303	0.052	1.768	0.184443
SMI+	SRSF2	17	10	3	7	0	4	0.429	0.123	1.498	0.18465
SMI+	CAMK2D	4	5	1	4	0	4	0.303	0.052	1.772	0.184935
SMI+	RDH14	2	5	1	4	0	4	0.303	0.052	1.772	0.185217
SMI+	VSX2	14	5	4	1	0	5	3.3	0.563	19.326	0.185559
SMI+	ALG12	22	5	1	4	0	2	0.304	0.052	1.775	0.185911
SMI+	VPS16	20	21	8	13	0	10	0.558	0.236	1.324	0.185999
SMI+	HYPK	15	5	4	1	0	4	3.292	0.563	19.251	0.186052
SMI+	CNGA4	11	16	11	5	0	7	1.95	0.724	5.25	0.18619
SMI+	KLHL7	7	8	6	2	0	6	2.567	0.634	10.389	0.186201
SMI+	ACSM4	12	5	4	1	0	4	3.292	0.563	19.267	0.18623
SMI+	AC011462.1	19	10	3	7	0	6	0.43	0.123	1.502	0.186248
SMI+	ZNF396	18	5	1	4	0	1	0.304	0.052	1.78	0.186603
SMI+	GSTCD	4	7	2	5	0	5	0.364	0.081	1.631	0.186612
SMI+	AC025287.4	16	8	6	2	0	3	2.564	0.634	10.373	0.186739
SMI+	UNK	17	8	6	2	0	8	2.567	0.633	10.407	0.186799
SMI+	WDR66	12	8	6	2	0	6	2.564	0.633	10.385	0.18697
SMI+	ALOXE3	17	5	1	4	0	3	0.305	0.052	1.78	0.186998
SMI+	RBSN	3	16	11	5	0	8	1.946	0.724	5.234	0.187095
SMI+	ANKRA2	5	5	4	1	0	3	3.285	0.561	19.24	0.187227
SMI+	EXOC6B	2	11	8	3	0	9	2.232	0.677	7.364	0.18741
SMI+	FBXW4	10	5	1	4	0	3	0.305	0.052	1.783	0.187496
SMI+	KCTD20	6	19	7	12	0	8	0.543	0.219	1.346	0.187694
SMI+	CER1	9	5	4	1	0	2	3.284	0.559	19.285	0.187932
SMI+	NMI	2	10	3	7	0	5	0.432	0.124	1.507	0.188089
SMI+	HMGCR	5	8	6	2	0	5	2.557	0.631	10.36	0.188585
SMI+	PDCD4	10	5	4	1	0	4	3.267	0.559	19.084	0.188623
SMI+	LCP1	13	5	4	1	0	3	3.267	0.559	19.092	0.188788
SMI+	EPHX1	1	5	4	1	0	3	3.272	0.558	19.183	0.188999
SMI+	CEACAM1	19	8	6	2	0	2	2.552	0.631	10.325	0.189051
SMI+	CEP126	11	8	6	2	0	7	2.55	0.63	10.325	0.189558
SMI+	GPATCH8	17	5	1	4	0	5	0.307	0.052	1.793	0.189562
SMI+	NWD2	4	5	1	4	0	3	0.306	0.052	1.794	0.189566
SMI+	DCAF6	1	16	11	5	0	9	1.94	0.721	5.224	0.189636
SMI+	HOMEZ	14	8	6	2	0	3	2.547	0.63	10.301	0.189651
SMI+	FAM53A	4	5	4	1	0	3	3.264	0.557	19.116	0.189654
SMI+	NNAT	20	5	1	4	0	2	0.306	0.052	1.796	0.18966
SMI+	AC006486.1	19	5	4	1	0	3	3.258	0.557	19.055	0.189952
SMI+	ATAD3C	1	5	1	4	0	6	0.307	0.053	1.795	0.189997
SMI+	PTX4	16	11	8	3	0	6	2.222	0.673	7.333	0.190029
SMI+	CEP192	18	11	8	3	0	6	2.081	0.695	6.228	0.190103
SMI+	PRR5L	11	5	4	1	0	3	3.259	0.556	19.09	0.190205
SMI+	TPO	2	13	9	4	0	9	2.081	0.695	6.229	0.190208
SMI+	ADAP2	17	16	6	10	0	8	0.516	0.192	1.389	0.190233
SMI+	EPHB2	1	13	9	4	0	12	2.08	0.695	6.222	0.190275
SMI+	SLC35D3	6	5	4	1	0	3	3.255	0.556	19.042	0.190395
SMI+	HIST1H4K	6	5	4	1	0	1	3.255	0.556	19.047	0.190447
SMI+	OR4D2	17	5	1	4	0	1	0.308	0.053	1.798	0.190638
SMI+	C17orf50	17	8	6	2	0	3	2.544	0.628	10.296	0.190639
SMI+	CPB2	13	8	6	2	0	5	2.544	0.628	10.303	0.190657
SMI+	PKD1L3	16	26	10	16	0	14	0.596	0.274	1.294	0.190706
SMI+	MTOR	1	16	11	5	0	13	1.935	0.72	5.205	0.190853
SMI+	SYNPO2	4	11	8	3	0	5	2.217	0.672	7.315	0.190971
SMI+	FAP	2	8	6	2	0	4	2.542	0.628	10.287	0.190982
SMI+	BIVM-ERCC5	13	5	1	4	0	2	0.308	0.053	1.8	0.191062
SMI+	2026-09-02	2	16	11	5	0	7	1.936	0.719	5.211	0.191111
SMI+	SMG9	19	7	2	5	0	6	0.368	0.082	1.647	0.191269
SMI+	CHEK1	11	5	4	1	0	5	3.245	0.555	18.975	0.19136
SMI+	SHISAL2B	5	10	7	3	0	2	2.299	0.659	8.018	0.19145
SMI+	ANKRD28	3	16	11	5	0	14	1.934	0.719	5.203	0.19153
SMI+	CLDN9	16	5	1	4	0	3	0.308	0.053	1.802	0.191543
SMI+	GFRA4	20	10	3	7	0	3	0.435	0.125	1.517	0.191624
SMI+	ACP7	19	10	3	7	0	6	0.435	0.125	1.517	0.191628
SMI+	RADX	X	5	4	1	0	2	3.245	0.554	18.989	0.191641
SMI+	LHX1	17	5	4	1	0	2	3.251	0.554	19.078	0.191651
SMI+	DPY19L4	8	13	9	4	0	8	2.075	0.694	6.205	0.191668
SMI+	MGA	15	10	3	7	0	9	0.435	0.125	1.518	0.191761
SMI+	PVRIG	7	5	1	4	0	2	0.308	0.053	1.806	0.19189
SMI+	HMCES	3	5	1	4	0	3	0.308	0.052	1.807	0.192016
SMI+	CRLS1	20	5	4	1	0	4	3.242	0.554	18.983	0.192047
SMI+	TREM2	6	5	1	4	0	2	0.309	0.053	1.805	0.192067
SMI+	B3GAT3	11	8	6	2	0	5	2.539	0.626	10.296	0.192084
SMI+	LMTK3	19	5	4	1	0	5	3.241	0.554	18.964	0.192126
SMI+	SLC20A2	8	5	4	1	0	4	3.243	0.553	19.016	0.192265
SMI+	SLC25A31	4	5	4	1	0	5	3.239	0.553	18.962	0.1924
SMI+	XPO7	8	8	6	2	0	8	2.542	0.625	10.344	0.192495
SMI+	GBA	1	5	4	1	0	2	3.235	0.553	18.933	0.192704
SMI+	BAG5	14	5	4	1	0	3	3.232	0.553	18.878	0.192731
SMI+	PCDHB14	5	5	4	1	0	1	3.236	0.553	18.945	0.192795
SMI+	ARRB2	17	8	6	2	0	4	2.532	0.625	10.254	0.19284
SMI+	NR2F1	5	5	1	4	0	3	0.31	0.053	1.809	0.192966
SMI+	ADSL	22	14	10	4	0	8	2.022	0.701	5.834	0.193001
SMI+	PRSS35	6	5	4	1	0	2	3.233	0.552	18.941	0.193191
SMI+	PPM1F	22	5	4	1	0	5	3.24	0.551	19.044	0.193277
SMI+	ABCA9	17	13	9	4	0	10	2.07	0.692	6.194	0.193433
SMI+	FUT6	19	5	4	1	0	3	3.229	0.552	18.902	0.193546
SMI+	ATP2A3	17	8	6	2	0	6	2.525	0.625	10.207	0.193549
SMI+	ICE1	5	12	4	8	0	12	0.469	0.15	1.469	0.193739
SMI+	S100A2	1	5	1	4	0	1	0.31	0.053	1.814	0.193879
SMI+	RGS12	4	8	6	2	0	7	2.525	0.624	10.214	0.194073
SMI+	GNB4	3	5	4	1	0	3	3.225	0.551	18.883	0.194166
SMI+	RFPL2	22	5	1	4	0	2	0.371	0.083	1.658	0.194301
SMI+	AC008982.1	19	5	1	4	0	2	0.311	0.053	1.817	0.194501
SMI+	UTS2	1	5	1	4	0	2	0.311	0.053	1.818	0.194834
SMI+	EPB41L3	18	10	3	7	0	8	0.437	0.125	1.527	0.19494
SMI+	CCDC12	3	8	6	2	0	3	2.528	0.622	10.278	0.194942
SMI+	FAM174B	15	18	12	6	0	14	1.853	0.729	4.709	0.194988
SMI+	DGKZ	11	5	1	4	0	4	0.311	0.053	1.819	0.195012
SMI+	RBM42	19	5	1	4	0	3	0.311	0.053	1.821	0.195248
SMI+	MKKS	20	5	4	1	0	2	3.215	0.549	18.83	0.195275
SMI+	MRPS16	10	5	4	1	0	2	3.218	0.549	18.875	0.195319
SMI+	FNBP1L	1	5	4	1	0	5	3.212	0.549	18.796	0.195483
SMI+	FAM166A	9	7	2	5	0	6	0.373	0.084	1.663	0.19584
SMI+	DCT	13	13	9	4	0	6	2.061	0.689	6.165	0.195915
SMI+	ZNF335	20	13	9	4	0	12	2.062	0.689	6.172	0.195949
SMI+	SDK1	7	19	7	12	0	16	0.55	0.222	1.362	0.195963
SMI+	ARHGEF15	17	12	4	8	0	7	0.471	0.15	1.475	0.196067
SMI+	RMDN3	15	7	2	5	0	7	0.373	0.084	1.664	0.196137
SMI+	BVES	6	7	2	5	0	5	0.373	0.083	1.666	0.196347
SMI+	P4HTM	3	5	4	1	0	4	3.205	0.547	18.769	0.19649
SMI+	SIRT1	10	8	6	2	0	4	2.511	0.621	10.162	0.196657
SMI+	UGT1A10	2	5	4	1	0	3	3.201	0.547	18.731	0.1967
SMI+	HSD11B2	16	5	4	1	0	2	3.196	0.547	18.677	0.19715
SMI+	NEK2	1	7	2	5	0	5	0.373	0.083	1.669	0.197151
SMI+	PRRC2B	9	11	8	3	0	10	2.198	0.664	7.271	0.197151
SMI+	EFR3A	8	13	9	4	0	9	2.057	0.687	6.158	0.19724
SMI+	C21orf58	21	10	3	7	0	6	0.44	0.126	1.534	0.197309
SMI+	PFKFB4	3	13	9	4	0	7	2.056	0.687	6.153	0.197426
SMI+	CYP2C9	10	5	4	1	0	5	3.201	0.546	18.779	0.19751
SMI+	IGF1R	15	7	2	5	0	7	0.374	0.084	1.672	0.197942
SMI+	GSDME	7	7	2	5	0	4	0.375	0.084	1.671	0.198107
SMI+	IRX6	16	5	4	1	0	4	3.186	0.545	18.625	0.198251
SMI+	ITGB1	10	5	4	1	0	5	3.193	0.544	18.727	0.198329
SMI+	ZNF665	19	5	1	4	0	2	0.314	0.054	1.836	0.198437
SMI+	C2orf42	2	8	6	2	0	7	2.506	0.618	10.165	0.198514
SMI+	SIX1	14	5	4	1	0	4	3.184	0.545	18.608	0.198584
SMI+	MRC1	10	13	9	4	0	9	2.054	0.685	6.154	0.198811
SMI+	CD5	11	5	4	1	0	5	3.192	0.543	18.753	0.198875
SMI+	AMOTL2	3	5	1	4	0	5	0.314	0.054	1.838	0.199036
SMI+	METTL21C	13	9	3	6	0	5	0.42	0.112	1.579	0.199129
SMI+	CTH	1	5	1	4	0	2	0.314	0.054	1.839	0.199222
SMI+	TRMT9B	8	5	4	1	0	5	3.179	0.544	18.592	0.199229
SMI+	GP2	16	8	6	2	0	6	2.501	0.617	10.137	0.199288
SMI+	RAB30	11	5	4	1	0	3	3.182	0.543	18.629	0.199304
SMI+	SOX18	20	8	6	2	0	4	2.499	0.617	10.121	0.19931
SMI+	PNO1	2	11	8	3	0	6	2.189	0.662	7.238	0.199332
SMI+	CPN1	10	5	4	1	0	3	3.179	0.543	18.594	0.199371
SMI+	APBB2	4	13	9	4	0	5	2.05	0.685	6.134	0.199424
SMI+	SART1	11	16	11	5	0	8	1.91	0.711	5.132	0.199497
SMI+	SCARF1	17	8	6	2	0	4	2.499	0.617	10.127	0.199574
SMI+	LMO7	13	8	6	2	0	6	2.5	0.616	10.144	0.199627
SMI+	TAF6L	11	7	2	5	0	5	0.375	0.084	1.679	0.199863
SMI+	SLC44A2	19	8	6	2	0	8	2.496	0.616	10.109	0.199968
SMI+	TFF3	21	5	4	1	0	1	3.18	0.542	18.662	0.199975
SMI+	EGF	4	5	4	1	0	5	3.181	0.542	18.669	0.200064
SMI+	KLHL32	6	5	4	1	0	4	3.178	0.542	18.639	0.20025
SMI+	FRAS1	4	17	6	11	0	11	0.535	0.205	1.394	0.200514
SMI+	DIP2A	21	14	10	4	0	12	1.999	0.692	5.773	0.200605
SMI+	AACS	12	5	4	1	0	4	3.173	0.541	18.594	0.200653
SMI+	AOC3	17	8	6	2	0	4	2.494	0.615	10.112	0.200749
SMI+	C8orf34	8	5	4	1	0	2	3.168	0.542	18.527	0.20076
SMI+	KMT2C	7	14	10	4	0	13	1.998	0.692	5.771	0.20077
SMI+	ZC3H18	16	8	6	2	0	5	2.492	0.615	10.097	0.200777
SMI+	HSD17B1	17	5	1	4	0	4	0.316	0.054	1.847	0.200835
SMI+	CYP 20.00	10	7	2	5	0	4	0.377	0.085	1.681	0.201043
SMI+	ENTR1	9	5	1	4	0	2	0.316	0.054	1.848	0.201145
SMI+	RECQL5	17	10	7	3	0	5	2.258	0.648	7.877	0.201193
SMI+	CRK	17	7	2	5	0	5	0.377	0.084	1.683	0.201286
SMI+	PNLIPRP1	10	5	4	1	0	3	3.163	0.54	18.515	0.201554
SMI+	MTO1	6	5	4	1	0	5	3.163	0.54	18.535	0.201704
SMI+	ROBO3	11	7	2	5	0	6	0.378	0.085	1.685	0.201905
SMI+	ERC2	3	5	4	1	0	5	3.162	0.54	18.525	0.20191
SMI+	COL14A1	8	18	12	6	0	12	1.835	0.722	4.662	0.20193
SMI+	NKX1-2	10	5	1	4	0	1	0.317	0.054	1.852	0.201941
SMI+	L1TD1	1	12	4	8	0	7	0.501	0.173	1.448	0.20199
SMI+	HDAC3	5	5	4	1	0	4	3.155	0.54	18.444	0.202154
SMI+	PSMD12	17	5	1	4	0	3	0.317	0.054	1.855	0.202554
SMI+	DYSF	2	36	15	21	0	21	0.651	0.337	1.26	0.202807
SMI+	IMMP2L	7	5	4	1	0	5	3.151	0.539	18.425	0.202829
SMI+	INPP5J	22	13	9	4	0	8	2.04	0.681	6.11	0.20297
SMI+	HMBS	11	5	4	1	0	3	3.148	0.538	18.441	0.203492
SMI+	IL17RD	3	7	2	5	0	5	0.379	0.085	1.69	0.203525
SMI+	TPSD1	16	8	6	2	0	7	2.479	0.611	10.05	0.203681
SMI+	CTSA	20	7	2	5	0	5	0.379	0.085	1.692	0.203689
SMI+	CXCR3	X	6	5	1	0	2	2.247	0.645	7.827	0.203729
SMI+	ITCH	20	5	4	1	0	5	3.152	0.536	18.525	0.203881
SMI+	POP1	8	5	4	1	0	4	3.142	0.536	18.414	0.204347
SMI+	PRPF39	14	5	4	1	0	5	3.138	0.536	18.358	0.204566
SMI+	ZBTB25	14	10	7	3	0	7	2.244	0.643	7.826	0.204711
SMI+	OR52K1	11	5	4	1	0	4	3.14	0.535	18.415	0.204842
SMI+	CHRNA2	8	5	4	1	0	3	3.142	0.535	18.443	0.204874
SMI+	CD38	4	5	4	1	0	1	3.143	0.535	18.465	0.204988
SMI+	DNAH2	17	30	12	18	0	18	0.627	0.305	1.291	0.205155
SMI+	ANO1	11	7	2	5	0	5	0.381	0.085	1.697	0.205288
SMI+	PRR5	22	5	4	1	0	3	3.138	0.535	18.41	0.205294
SMI+	PPM1M	3	5	4	1	0	3	3.136	0.535	18.383	0.205341
SMI+	PCDHGA7	5	5	1	4	0	2	0.319	0.054	1.869	0.205364
SMI+	ZNF597	16	5	4	1	0	3	3.135	0.535	18.375	0.205439
SMI+	CPT1B	22	13	9	4	0	8	2.032	0.678	6.092	0.20546
SMI+	CSRP1	1	10	3	7	0	5	0.446	0.128	1.557	0.205628
SMI+	TGS1	8	5	4	1	0	4	3.137	0.534	18.436	0.205688
SMI+	PRICKLE1	12	7	2	5	0	6	0.38	0.085	1.7	0.205798
SMI+	HAS3	16	14	10	4	0	6	1.984	0.686	5.738	0.205829
SMI+	ASXL3	18	8	6	2	0	8	2.468	0.609	10.004	0.205881
SMI+	CD163L1	12	13	9	4	0	7	2.031	0.677	6.089	0.20592
SMI+	NCAPD2	12	14	5	9	0	8	0.505	0.175	1.455	0.205951
SMI+	PCDH1	5	7	2	5	0	6	0.382	0.086	1.699	0.20621
SMI+	LCAT	16	8	6	2	0	7	2.469	0.608	10.028	0.206344
SMI+	ATP7A	X	5	1	4	0	3	0.381	0.085	1.702	0.206459
SMI+	SLCO5A1	8	16	11	5	0	11	1.893	0.703	5.1	0.206672
SMI+	SECISBP2	9	13	9	4	0	9	2.027	0.677	6.072	0.206811
SMI+	MDP1	14	6	5	1	0	5	2.463	0.608	9.979	0.206848
SMI+	MCM3AP	21	18	12	6	0	13	1.822	0.717	4.63	0.207036
SMI+	QRICH1	3	5	4	1	0	4	3.117	0.532	18.249	0.207456
SMI+	GLP1R	6	8	6	2	0	5	2.464	0.606	10.014	0.207475
SMI+	MTIF2	2	5	4	1	0	4	3.116	0.532	18.255	0.207557
SMI+	C1orf131	1	5	4	1	0	4	3.112	0.532	18.203	0.207661
SMI+	RIDA	8	5	1	4	0	2	0.322	0.055	1.881	0.20811
SMI+	SLC9A4	2	12	4	8	0	8	0.481	0.154	1.504	0.208111
SMI+	UBASH3A	21	10	3	7	0	8	0.448	0.128	1.564	0.208123
SMI+	AC073896.1	12	5	4	1	0	1	3.112	0.531	18.246	0.20828
SMI+	SBF2	11	21	14	7	0	12	1.742	0.734	4.136	0.208291
SMI+	EPHA3	3	5	4	1	0	5	3.106	0.531	18.171	0.20857
SMI+	EPB41L4B	9	8	6	2	0	7	2.454	0.605	9.95	0.208655
SMI+	SH3D21	1	5	4	1	0	5	3.106	0.531	18.183	0.208745
SMI+	CDX2	13	5	4	1	0	2	3.106	0.53	18.205	0.209036
SMI+	CR2	1	12	4	8	0	8	0.481	0.154	1.507	0.2091
SMI+	DLGAP4	20	7	2	5	0	6	0.384	0.086	1.711	0.209203
SMI+	AMDHD1	12	5	4	1	0	2	3.1	0.53	18.151	0.209464
SMI+	GUK1	1	5	4	1	0	3	3.1	0.53	18.138	0.209481
SMI+	PPP4R4	14	11	8	3	0	6	2.149	0.651	7.099	0.209541
SMI+	ZNF133	20	5	4	1	0	5	3.107	0.529	18.268	0.209642
SMI+	SCAF8	6	5	4	1	0	5	3.107	0.528	18.278	0.20979
SMI+	CEP128	14	5	4	1	0	5	3.109	0.528	18.301	0.209842
SMI+	RRP36	6	5	4	1	0	4	3.097	0.529	18.132	0.209875
SMI+	CASZ1	1	25	10	15	0	21	0.603	0.273	1.33	0.209879
SMI+	PARP6	15	5	4	1	0	5	3.101	0.528	18.207	0.210201
SMI+	RECK	9	7	2	5	0	5	0.385	0.086	1.714	0.210307
SMI+	C2CD5	12	11	8	3	0	7	2.147	0.649	7.101	0.210339
SMI+	SAV1	14	8	6	2	0	5	2.445	0.603	9.908	0.210374
SMI+	DEPDC4	12	5	4	1	0	3	3.097	0.528	18.159	0.210383
SMI+	THOC1	18	8	6	2	0	4	2.445	0.604	9.903	0.210396
SMI+	DERL3	22	7	2	5	0	6	0.385	0.086	1.716	0.210712
SMI+	DHX36	3	5	4	1	0	5	3.091	0.528	18.099	0.210714
SMI+	ARMC1	8	5	4	1	0	5	3.1	0.527	18.229	0.210729
SMI+	CEP295	11	27	17	10	0	17	1.625	0.759	3.479	0.210813
SMI+	KRAS	12	5	4	1	0	3	3.099	0.527	18.225	0.21093
SMI+	ARID4B	1	7	2	5	0	5	0.386	0.087	1.717	0.211026
SMI+	CCDC144NL	17	9	3	6	0	4	0.43	0.114	1.615	0.211226
SMI+	DLGAP3	1	10	7	3	0	9	2.219	0.636	7.746	0.21132
SMI+	CDK9	9	5	4	1	0	5	3.094	0.526	18.187	0.211337
SMI+	ITGA5	12	5	4	1	0	3	3.088	0.527	18.109	0.211446
SMI+	C11orf52	11	5	1	4	0	2	0.324	0.055	1.898	0.211452
SMI+	NVL	1	16	11	5	0	8	1.879	0.698	5.057	0.211538
SMI+	GRIA2	4	8	6	2	0	8	2.439	0.602	9.884	0.211826
SMI+	SYMPK	19	7	2	5	0	6	0.386	0.086	1.721	0.211892
SMI+	CD2BP2	16	7	2	5	0	3	0.386	0.087	1.72	0.211897
SMI+	URB2	1	8	6	2	0	5	2.441	0.601	9.91	0.211916
SMI+	KCND2	7	5	4	1	0	5	3.088	0.526	18.139	0.211923
SMI+	CRTC2	1	5	4	1	0	3	3.082	0.526	18.051	0.211927
SMI+	IGSF5	21	8	6	2	0	4	2.44	0.601	9.896	0.211966
SMI+	MIGA2	9	5	4	1	0	5	3.091	0.525	18.187	0.212067
SMI+	RREB1	6	5	4	1	0	4	3.082	0.526	18.066	0.212102
SMI+	NFATC4	14	5	4	1	0	4	3.081	0.526	18.044	0.212201
SMI+	LHX2	9	5	4	1	0	5	3.081	0.526	18.053	0.212242
SMI+	MTNR1A	4	5	4	1	0	3	3.083	0.526	18.088	0.212258
SMI+	ZNF45	19	5	4	1	0	3	3.081	0.525	18.078	0.212504
SMI+	PXMP2	12	12	4	8	0	4	0.483	0.154	1.516	0.212508
SMI+	ADAM8	10	9	3	6	0	5	0.432	0.115	1.618	0.212627
SMI+	KRT15	17	5	4	1	0	2	3.085	0.524	18.15	0.212794
SMI+	SERINC4	15	10	3	7	0	6	0.452	0.13	1.576	0.212881
SMI+	ME3	11	7	2	5	0	8	0.387	0.087	1.724	0.213014
SMI+	2026-03-10	17	8	6	2	0	6	2.434	0.6	9.869	0.213042
SMI+	SLC32A1	20	5	4	1	0	4	3.08	0.524	18.103	0.213086
SMI+	GLOD4	17	7	2	5	0	3	0.387	0.087	1.724	0.213091
SMI+	ANKRD30A	10	5	4	1	0	2	3.075	0.524	18.049	0.213432
SMI+	DPYD	1	21	8	13	0	10	0.578	0.244	1.37	0.213453
SMI+	ZNF546	19	13	9	4	0	8	2.007	0.669	6.019	0.213725
SMI+	ADRA2B	2	10	7	3	0	4	2.207	0.633	7.688	0.213861
SMI+	ARHGEF40	14	7	2	5	0	6	0.388	0.087	1.728	0.213889
SMI+	FANCG	9	8	6	2	0	4	2.43	0.599	9.859	0.214007
SMI+	WDFY2	13	5	4	1	0	3	3.066	0.524	17.951	0.21412
SMI+	CEP85	1	7	2	5	0	4	0.388	0.087	1.729	0.214289
SMI+	TTC21B	2	13	9	4	0	5	2.004	0.669	6.005	0.214402
SMI+	OTUB2	14	7	2	5	0	5	0.387	0.087	1.731	0.214428
SMI+	RALB	2	9	3	6	0	3	0.434	0.116	1.622	0.214492
SMI+	ATXN3	14	5	4	1	0	2	3.063	0.523	17.94	0.214584
SMI+	P2RX7	12	5	4	1	0	3	3.065	0.522	17.983	0.214727
SMI+	ANKFY1	17	8	6	2	0	8	2.427	0.598	9.853	0.214752
SMI+	DSC1	18	10	7	3	0	5	2.203	0.632	7.682	0.215049
SMI+	SYT2	1	11	8	3	0	6	2.131	0.644	7.05	0.215198
SMI+	TCP11L2	12	5	4	1	0	5	3.063	0.522	17.993	0.215233
SMI+	SLC9A3	5	10	7	3	0	7	2.202	0.632	7.675	0.215307
SMI+	YY1AP1	1	12	4	8	0	6	0.486	0.155	1.522	0.21543
SMI+	TRMT10A	4	5	4	1	0	4	3.06	0.521	17.966	0.215551
SMI+	PLPP4	10	7	2	5	0	4	0.389	0.087	1.734	0.21568
SMI+	NSUN4	1	5	4	1	0	5	3.065	0.52	18.066	0.215867
SMI+	PLD4	14	8	6	2	0	4	2.42	0.596	9.816	0.216158
SMI+	GTF2B	1	5	4	1	0	3	3.051	0.521	17.877	0.21617
SMI+	SLC6A7	5	18	12	6	0	12	1.801	0.709	4.579	0.216417
SMI+	MAP3K1	5	18	12	6	0	13	1.801	0.708	4.579	0.216431
SMI+	NDUFV1	11	19	7	12	0	10	0.564	0.228	1.398	0.21661
SMI+	DGAT1	8	10	7	3	0	7	2.196	0.63	7.653	0.216698
SMI+	TBL2	7	5	4	1	0	3	3.053	0.519	17.962	0.217062
SMI+	SIX4	14	5	4	1	0	4	3.051	0.519	17.936	0.217114
SMI+	FZD4	11	10	7	3	0	7	2.196	0.63	7.659	0.217229
SMI+	DHRS7	14	8	6	2	0	3	2.415	0.595	9.81	0.21749
SMI+	ABCB9	12	25	16	9	0	14	1.646	0.745	3.634	0.217608
SMI+	ASTL	2	7	2	5	0	2	0.39	0.087	1.743	0.217676
SMI+	ATL2	2	13	9	4	0	6	1.993	0.665	5.968	0.218007
SMI+	ACTN2	1	8	6	2	0	7	2.411	0.594	9.786	0.218113
SMI+	SENP5	3	5	4	1	0	6	3.041	0.518	17.853	0.218164
SMI+	PYGO1	15	9	3	6	0	3	0.436	0.116	1.635	0.218258
SMI+	DPYS	8	10	7	3	0	7	2.19	0.629	7.631	0.218348
SMI+	ABCC9	12	16	6	10	0	14	0.537	0.2	1.446	0.21888
SMI+	THSD7B	2	8	6	2	0	9	2.403	0.593	9.734	0.219195
SMI+	HNRNPDL	4	8	6	2	0	7	2.404	0.593	9.75	0.219316
SMI+	AP3M2	8	15	10	5	0	5	1.895	0.683	5.259	0.21936
SMI+	TASP1	20	7	2	5	0	5	0.392	0.088	1.748	0.219469
SMI+	VIL1	2	5	4	1	0	5	3.028	0.517	17.756	0.219488
SMI+	ADAMTS20	12	13	9	4	0	8	1.987	0.664	5.951	0.219635
SMI+	ABCB10	1	5	4	1	0	1	3.024	0.516	17.718	0.219856
SMI+	DHPS	19	10	7	3	0	5	2.185	0.626	7.62	0.220081
SMI+	SYNM	15	5	4	1	0	5	3.028	0.515	17.787	0.220145
SMI+	HELQ	4	5	4	1	0	6	3.023	0.516	17.719	0.220197
SMI+	FDPS	1	8	6	2	0	5	2.402	0.592	9.756	0.220226
SMI+	NCKAP5L	12	8	6	2	0	7	2.4	0.592	9.731	0.220282
SMI+	GINS2	16	8	6	2	0	2	2.402	0.592	9.755	0.220289
SMI+	NUDT8	11	5	4	1	0	7	3.028	0.515	17.812	0.220331
SMI+	ARL13B	3	5	4	1	0	3	3.028	0.515	17.816	0.22047
SMI+	SOX13	1	5	4	1	0	3	3.022	0.515	17.719	0.22048
SMI+	SLC25A38	3	9	3	6	0	4	0.438	0.117	1.641	0.220566
SMI+	LIAS	4	10	3	7	0	3	0.458	0.131	1.597	0.220641
SMI+	CYTH4	22	5	4	1	0	3	3.027	0.514	17.82	0.220731
SMI+	SLC25A25	9	16	11	5	0	11	1.857	0.689	5.001	0.220836
SMI+	TIE1	1	14	5	9	0	10	0.516	0.179	1.488	0.220856
SMI+	ZFPM2	8	5	4	1	0	4	3.022	0.514	17.755	0.220942
SMI+	MYO1C	17	14	5	9	0	7	0.517	0.18	1.488	0.221068
SMI+	SSH2	17	7	2	5	0	7	0.393	0.088	1.754	0.221071
SMI+	HDC	15	5	4	1	0	5	3.018	0.514	17.731	0.22143
SMI+	ATAD1	10	10	7	3	0	9	2.181	0.625	7.616	0.221501
SMI+	PLOD1	1	13	9	4	0	10	1.982	0.662	5.935	0.221562
SMI+	TRIM14	9	10	3	7	0	5	0.459	0.132	1.6	0.221743
SMI+	GLYR1	16	12	4	8	0	8	0.491	0.157	1.537	0.22176
SMI+	DNAJC9	10	5	4	1	0	1	3.021	0.513	17.812	0.221857
SMI+	SP5	2	8	6	2	0	2	2.396	0.59	9.737	0.22188
SMI+	CHML	1	5	4	1	0	3	3.014	0.513	17.702	0.221892
SMI+	TGFB1I1	16	5	4	1	0	4	3.012	0.513	17.67	0.221978
SMI+	PSG8	19	5	4	1	0	3	3.012	0.513	17.68	0.222123
SMI+	UGDH	4	5	4	1	0	4	3.023	0.512	17.862	0.222194
SMI+	RPS6KA5	14	5	4	1	0	5	3.014	0.513	17.72	0.222291
SMI+	MORN1	1	5	4	1	0	4	3.01	0.513	17.672	0.222311
SMI+	MRM3	17	5	4	1	0	2	3.007	0.513	17.622	0.222381
SMI+	SCRN2	17	10	7	3	0	6	2.176	0.624	7.586	0.222415
SMI+	ADGRL2	1	10	7	3	0	8	2.175	0.624	7.583	0.222625
SMI+	GPR39	2	7	2	5	0	3	0.394	0.088	1.762	0.222795
SMI+	BRWD3	X	5	1	4	0	4	0.394	0.088	1.761	0.222914
SMI+	POLR1C	6	8	6	2	0	6	2.388	0.589	9.684	0.222941
SMI+	LYVE1	11	7	2	5	0	4	0.395	0.089	1.76	0.223008
SMI+	BAG6	6	5	4	1	0	3	3.002	0.512	17.61	0.22334
SMI+	ZC3H12A	1	5	4	1	0	5	3.007	0.511	17.704	0.223439
SMI+	ZMYND11	10	5	4	1	0	5	3.007	0.51	17.716	0.22377
SMI+	ZNF570	19	5	4	1	0	4	2.996	0.511	17.568	0.223979
SMI+	FANCC	9	7	2	5	0	4	0.396	0.089	1.763	0.22407
SMI+	MRPL1	4	5	1	4	0	6	0.396	0.089	1.765	0.224467
SMI+	SNAPC3	9	8	6	2	0	4	2.382	0.587	9.662	0.224571
SMI+	CEP83	12	5	4	1	0	4	2.993	0.51	17.569	0.224725
SMI+	CEBPE	14	7	2	5	0	4	0.397	0.089	1.765	0.224795
SMI+	NEIL2	8	7	2	5	0	4	0.397	0.089	1.767	0.225143
SMI+	DRD4	11	5	4	1	0	5	2.988	0.509	17.529	0.225332
SMI+	CD36	7	20	13	7	0	17	1.727	0.714	4.18	0.225337
SMI+	ANKRD35	1	20	13	7	0	14	1.727	0.714	4.181	0.225583
SMI+	GFPT1	2	5	4	1	0	4	2.991	0.508	17.596	0.225682
SMI+	LMBRD2	5	5	4	1	0	4	2.985	0.509	17.51	0.225685
SMI+	MYBBP1A	17	5	4	1	0	5	2.987	0.509	17.547	0.225688
SMI+	ARHGAP5	14	10	7	3	0	9	2.166	0.62	7.564	0.225717
SMI+	OR52L1	11	5	4	1	0	1	2.983	0.508	17.504	0.226065
SMI+	TUT7	9	7	2	5	0	5	0.398	0.089	1.771	0.226211
SMI+	CRY2	11	8	6	2	0	6	2.376	0.585	9.652	0.226224
SMI+	FAM184B	4	8	6	2	0	8	2.375	0.585	9.648	0.226386
SMI+	HTR2B	2	5	4	1	0	3	2.98	0.508	17.478	0.226421
SMI+	LBP	20	7	2	5	0	4	0.397	0.089	1.773	0.22646
SMI+	SLC4A7	3	20	13	7	0	14	1.725	0.713	4.175	0.22648
SMI+	TRIM7	5	10	7	3	0	6	2.162	0.62	7.546	0.226592
SMI+	AAGAB	15	7	2	5	0	4	0.398	0.089	1.773	0.226853
SMI+	HDAC11	3	9	3	6	0	5	0.443	0.118	1.659	0.226862
SMI+	C1orf127	1	5	4	1	0	1	2.978	0.507	17.477	0.226904
SMI+	ZAR1L	13	5	4	1	0	2	2.977	0.507	17.486	0.227144
SMI+	KCNIP2	10	5	4	1	0	3	2.98	0.506	17.533	0.227184
SMI+	FOXM1	12	5	4	1	0	4	2.983	0.506	17.581	0.227278
SMI+	CYBRD1	2	7	2	5	0	4	0.398	0.089	1.775	0.227311
SMI+	MZF1	19	8	6	2	0	7	2.37	0.584	9.622	0.227409
SMI+	SLC17A8	12	5	4	1	0	5	2.984	0.505	17.626	0.227576
SMI+	SCIN	7	7	2	5	0	7	0.398	0.089	1.778	0.227603
SMI+	VPS52	6	10	7	3	0	6	2.159	0.618	7.54	0.22766
SMI+	SALL1	16	7	5	2	0	6	2.507	0.563	11.168	0.227749
SMI+	RIOK1	6	10	3	7	0	5	0.464	0.133	1.617	0.227854
SMI+	FLNA	X	8	6	2	0	7	2.156	0.618	7.521	0.227963
SMI+	FBXO31	16	5	4	1	0	6	2.973	0.505	17.489	0.22813
SMI+	APPL2	12	9	3	6	0	5	0.444	0.119	1.663	0.228417
SMI+	RHCG	15	7	2	5	0	4	0.399	0.089	1.78	0.228422
SMI+	SLC12A3	16	15	10	5	0	7	1.872	0.675	5.193	0.22843
SMI+	DNAH9	17	37	15	22	0	21	0.671	0.35	1.285	0.228496
SMI+	PADI1	1	14	5	9	0	8	0.522	0.181	1.504	0.228668
SMI+	ATG9A	2	13	9	4	0	7	1.963	0.654	5.889	0.228896
SMI+	SLC38A3	3	5	4	1	0	2	2.961	0.505	17.377	0.229134
SMI+	PIGK	1	10	7	3	0	5	2.153	0.617	7.518	0.229154
SMI+	SZT2	1	30	12	18	0	24	0.642	0.312	1.322	0.229296
SMI+	ANKRD54	22	5	4	1	0	3	2.963	0.504	17.414	0.229337
SMI+	ATP6V0A2	12	7	2	5	0	5	0.4	0.09	1.783	0.22956
SMI+	C3orf20	3	5	4	1	0	3	2.96	0.504	17.398	0.229676
SMI+	CROCC	1	10	7	3	0	7	2.15	0.616	7.503	0.229809
SMI+	FAM13B	5	8	6	2	0	6	2.363	0.581	9.613	0.229817
SMI+	ZNF236	18	9	3	6	0	9	0.446	0.119	1.667	0.230116
SMI+	TTBK2	15	10	7	3	0	5	2.149	0.615	7.506	0.230447
SMI+	COP 1	1	10	7	3	0	8	2.149	0.615	7.502	0.230528
SMI+	UBE4A	11	11	4	7	0	7	0.48	0.145	1.593	0.230629
SMI+	DIP2B	12	16	11	5	0	12	1.835	0.68	4.954	0.23071
SMI+	ALG10B	12	7	2	5	0	5	0.401	0.09	1.787	0.230835
SMI+	CRBN	3	8	6	2	0	7	2.357	0.58	9.58	0.230882
SMI+	PTK7	6	5	4	1	0	5	2.958	0.501	17.45	0.231077
SMI+	BBOX1	11	7	2	5	0	4	0.402	0.09	1.787	0.231101
SMI+	CHRNA1	2	10	7	3	0	6	2.147	0.614	7.503	0.231303
SMI+	SLC2A4	17	9	3	6	0	9	0.446	0.119	1.673	0.231406
SMI+	ADAM2	8	10	7	3	0	5	2.146	0.614	7.494	0.231411
SMI+	MEGF11	15	13	9	4	0	10	1.954	0.652	5.859	0.231586
SMI+	FGF4	11	9	3	6	0	4	0.447	0.119	1.672	0.231669
SMI+	NUP188	9	9	3	6	0	4	0.447	0.119	1.675	0.231948
SMI+	MC4R	18	5	4	1	0	2	2.944	0.501	17.309	0.232119
SMI+	LAMA3	18	34	14	20	0	22	0.661	0.336	1.303	0.232272
SMI+	RIPK2	8	10	7	3	0	6	2.14	0.613	7.463	0.232705
SMI+	ANKRD55	5	5	4	1	0	3	2.941	0.5	17.295	0.232794
SMI+	FLI1	11	5	4	1	0	5	2.95	0.499	17.435	0.232807
SMI+	ZNF470	19	5	4	1	0	3	2.945	0.499	17.374	0.232993
SMI+	MAML2	11	5	4	1	0	5	2.942	0.499	17.349	0.233267
SMI+	KAZN	1	7	2	5	0	5	0.403	0.09	1.796	0.233333
SMI+	PLSCR5	3	5	4	1	0	2	2.934	0.499	17.245	0.233677
SMI+	MMP8	11	10	7	3	0	6	2.135	0.612	7.444	0.233848
SMI+	DDX27	20	7	2	5	0	3	0.404	0.091	1.798	0.234068
SMI+	PPP2R5A	1	20	8	12	0	15	0.584	0.241	1.417	0.234281
SMI+	ANKZF1	2	10	7	3	0	7	2.136	0.611	7.462	0.234384
SMI+	ATE1	10	5	4	1	0	5	2.931	0.498	17.248	0.234394
SMI+	TTN	2	330	181	149	0	216	1.141	0.918	1.419	0.234625
SMI+	MUSK	9	10	7	3	0	5	2.135	0.611	7.455	0.234695
SMI+	KLHL3	5	9	3	6	0	9	0.45	0.12	1.682	0.235075
SMI+	CLIC5	6	8	6	2	0	4	2.336	0.575	9.483	0.235365
SMI+	SPATA18	4	8	6	2	0	5	2.335	0.575	9.486	0.235775
SMI+	B4GALNT4	11	9	3	6	0	7	0.449	0.12	1.687	0.235943
SMI+	POMZP3	7	5	4	1	0	1	2.922	0.496	17.211	0.235985
SMI+	OGFR	20	5	4	1	0	5	2.917	0.497	17.138	0.236018
SMI+	HOXD12	2	10	7	3	0	6	2.131	0.609	7.457	0.236314
SMI+	MFSD8	4	7	2	5	0	3	0.406	0.091	1.805	0.236341
SMI+	SCLY	2	5	4	1	0	4	2.918	0.496	17.175	0.236417
SMI+	ELFN2	22	5	4	1	0	4	2.915	0.496	17.133	0.236463
SMI+	EIF3I	1	9	3	6	0	6	0.451	0.12	1.686	0.236476
SMI+	RHBDD3	22	5	4	1	0	3	2.915	0.496	17.15	0.236666
SMI+	RCOR3	1	5	4	1	0	3	2.924	0.494	17.294	0.236789
SMI+	CA14	1	9	3	6	0	5	0.451	0.12	1.688	0.236884
SMI+	SYNC	1	5	4	1	0	4	2.911	0.495	17.106	0.236993
SMI+	ZFAND2B	2	5	4	1	0	1	2.909	0.495	17.085	0.237063
SMI+	ADGRA3	4	13	9	4	0	10	1.941	0.646	5.83	0.237064
SMI+	ANKRD11	16	10	7	3	0	10	2.129	0.608	7.449	0.237117
SMI+	FARSA	19	7	5	2	0	5	2.464	0.553	10.984	0.237141
SMI+	TRMT1L	1	5	4	1	0	6	2.911	0.495	17.114	0.237152
SMI+	LNPK	2	5	4	1	0	4	2.915	0.495	17.177	0.23719
SMI+	CAPN5	11	7	2	5	0	6	0.406	0.091	1.809	0.237224
SMI+	HIST1H4B	6	7	2	5	0	2	0.406	0.091	1.81	0.237364
SMI+	CCDC150	2	7	2	5	0	3	0.407	0.092	1.809	0.237429
SMI+	GPAT2	2	5	4	1	0	4	2.906	0.495	17.076	0.237758
SMI+	R3HDM2	12	10	7	3	0	9	2.122	0.608	7.407	0.238014
SMI+	PTGER4	5	7	2	5	0	3	0.407	0.091	1.814	0.238465
SMI+	TTC28	22	20	13	7	0	15	1.702	0.703	4.121	0.238749
SMI+	DMPK	19	7	2	5	0	5	0.407	0.091	1.816	0.238805
SMI+	PTPRZ1	7	13	9	4	0	8	1.934	0.645	5.8	0.239046
SMI+	PTCHD3	10	5	4	1	0	5	2.912	0.49	17.29	0.239548
SMI+	GCC1	7	5	4	1	0	4	2.895	0.492	17.026	0.239598
SMI+	ZNF142	2	21	8	13	0	16	0.596	0.251	1.412	0.23967
SMI+	APCDD1	18	8	6	2	0	6	2.32	0.57	9.438	0.239847
SMI+	CDC40	6	5	4	1	0	5	2.898	0.491	17.102	0.239982
SMI+	GFI1B	9	13	9	4	0	8	1.932	0.644	5.8	0.240373
SMI+	GMFG	19	7	2	5	0	4	0.409	0.092	1.821	0.240453
SMI+	KRBA1	7	7	2	5	0	6	0.409	0.092	1.82	0.240702
SMI+	LRPAP1	4	8	6	2	0	2	2.317	0.569	9.434	0.240858
SMI+	NTRK1	1	12	4	8	0	4	0.506	0.162	1.581	0.240983
SMI+	DUOX2	15	36	22	14	0	18	1.483	0.767	2.867	0.240996
SMI+	STARD3	17	8	6	2	0	6	2.318	0.568	9.449	0.241153
SMI+	SORBS2	4	7	2	5	0	5	0.41	0.092	1.823	0.241271
SMI+	IZUMO2	19	7	2	5	0	4	0.409	0.092	1.825	0.241562
SMI+	PCDH17	13	10	7	3	0	9	2.111	0.604	7.371	0.241583
SMI+	TGFBR1	9	5	4	1	0	5	2.881	0.49	16.945	0.24178
SMI+	AURKA	20	5	4	1	0	1	2.878	0.49	16.911	0.241895
SMI+	PLEKHG4B	5	10	7	3	0	7	2.108	0.604	7.361	0.242194
SMI+	CHRM5	15	7	2	5	0	3	0.41	0.092	1.827	0.242242
SMI+	FAM208B	10	8	6	2	0	5	2.313	0.567	9.428	0.242252
SMI+	PHLDB3	19	5	4	1	0	5	2.878	0.489	16.923	0.242253
SMI+	ORC4	2	5	4	1	0	4	2.875	0.489	16.908	0.242678
SMI+	TBCD	17	5	4	1	0	5	2.88	0.488	16.991	0.242743
SMI+	ADAMTS10	19	14	5	9	0	12	0.532	0.185	1.533	0.242784
SMI+	COMMD3-BMI1	10	5	4	1	0	3	2.869	0.488	16.876	0.243646
SMI+	DDX51	12	10	7	3	0	8	2.101	0.602	7.333	0.24427
SMI+	UBE2Z	17	5	4	1	0	4	2.864	0.487	16.841	0.244416
SMI+	SYVN1	11	11	8	3	0	6	1.922	0.639	5.778	0.244505
SMI+	IPCEF1	6	12	4	8	0	6	0.508	0.162	1.59	0.24479
SMI+	MYRIP	3	5	4	1	0	5	2.865	0.485	16.909	0.245244
SMI+	DNMBP	10	18	7	11	0	10	0.575	0.226	1.462	0.245484
SMI+	BLM	15	11	4	7	0	8	0.493	0.149	1.627	0.245537
SMI+	PLXND1	3	9	3	6	0	8	0.458	0.122	1.712	0.245539
SMI+	RNPC3	1	7	2	5	0	5	0.413	0.093	1.839	0.245645
SMI+	UTP11	1	7	2	5	0	3	0.412	0.092	1.84	0.245764
SMI+	NAALAD2	11	5	4	1	0	4	2.859	0.485	16.858	0.245793
SMI+	BMS1	10	12	4	8	0	7	0.509	0.163	1.592	0.245842
SMI+	ATP6V1D	14	7	2	5	0	4	0.413	0.093	1.839	0.246056
SMI+	A2M	12	10	7	3	0	7	2.096	0.6	7.322	0.246309
SMI+	COBLL1	2	10	7	3	0	5	2.094	0.6	7.308	0.246562
SMI+	SLC22A11	11	5	4	1	0	1	2.85	0.485	16.754	0.246583
SMI+	NAA11	4	10	7	3	0	5	2.093	0.6	7.305	0.246894
SMI+	TBC1D1	4	18	12	6	0	16	1.736	0.682	4.418	0.247055
SMI+	SLC26A9	1	5	4	1	0	4	2.853	0.483	16.85	0.247221
SMI+	PKD2L2	5	5	4	1	0	5	2.854	0.483	16.865	0.247311
SMI+	CSMD1	8	37	23	14	0	28	1.469	0.766	2.816	0.247366
SMI+	COL7A1	3	11	8	3	0	9	2.029	0.612	6.726	0.247421
SMI+	KIF6	6	12	8	4	0	7	1.864	0.649	5.356	0.247527
SMI+	CPNE4	3	7	2	5	0	5	0.415	0.093	1.844	0.247551
SMI+	ZSCAN20	1	9	3	6	0	7	0.459	0.123	1.717	0.247589
SMI+	SEC16A	9	13	9	4	0	11	1.913	0.637	5.747	0.24785
SMI+	AMY2B	1	7	2	5	0	6	0.414	0.093	1.847	0.247974
SMI+	ANO5	11	7	5	2	0	6	2.414	0.541	10.762	0.247994
SMI+	AP3D1	19	13	9	4	0	11	1.911	0.637	5.739	0.24815
SMI+	HNRNPUL2	11	13	9	4	0	12	1.91	0.636	5.737	0.248509
SMI+	DLL1	6	8	6	2	0	5	2.283	0.561	9.291	0.248918
SMI+	DLG2	11	13	9	4	0	11	1.91	0.636	5.741	0.248932
SMI+	SKI	1	5	4	1	0	5	2.84	0.482	16.745	0.248937
SMI+	RPP30	10	7	5	2	0	3	2.404	0.541	10.691	0.24925
SMI+	SRGAP2	1	5	4	1	0	4	2.838	0.481	16.742	0.249356
SMI+	MMP28	17	12	8	4	0	7	1.955	0.625	6.116	0.249375
SMI+	MTERF1	7	7	5	2	0	3	2.403	0.54	10.691	0.249476
SMI+	ANKMY1	2	21	8	13	0	9	0.602	0.254	1.428	0.249622
SMI+	POGZ	1	10	7	3	0	10	2.086	0.597	7.298	0.249622
SMI+	DMXL1	5	18	7	11	0	12	0.578	0.227	1.47	0.249755
SMI+	CDHR2	5	15	6	9	0	8	0.547	0.196	1.528	0.24979
SMI+	HNRNPLL	2	10	7	3	0	8	2.084	0.597	7.283	0.249856
SMI+	BRPF3	6	9	3	6	0	9	0.461	0.123	1.724	0.249976
SMI+	LDHD	16	7	5	2	0	3	2.402	0.539	10.692	0.250198
SMI+	INTS7	1	9	3	6	0	5	0.461	0.123	1.727	0.250314
SMI+	RASAL1	12	15	10	5	0	9	1.754	0.673	4.574	0.250583
SMI+	RALY	20	5	4	1	0	3	2.83	0.479	16.702	0.250826
SMI+	FBXO11	2	10	7	3	0	6	2.078	0.595	7.257	0.251445
SMI+	STAT6	12	9	3	6	0	6	0.462	0.123	1.729	0.251523
SMI+	MPND	19	5	4	1	0	2	2.825	0.478	16.689	0.251735
SMI+	LRRC8A	9	7	5	2	0	7	2.392	0.538	10.634	0.251945
SMI+	MEFV	16	9	3	6	0	8	0.463	0.124	1.729	0.252084
SMI+	DEPDC5	22	22	14	8	0	14	1.637	0.704	3.803	0.252105
SMI+	AXIN1	16	7	5	2	0	4	2.391	0.538	10.635	0.252157
SMI+	HAPLN4	19	5	4	1	0	5	2.82	0.478	16.653	0.252406
SMI+	TUBAL3	10	5	4	1	0	1	2.818	0.478	16.619	0.252462
SMI+	AP2A1	19	5	4	1	0	5	2.819	0.477	16.643	0.252625
SMI+	VSIG10L	19	10	7	3	0	6	2.075	0.594	7.248	0.252629
SMI+	MCOLN3	1	10	7	3	0	9	2.075	0.594	7.248	0.252681
SMI+	CBY3	5	5	4	1	0	1	2.815	0.478	16.589	0.252689
SMI+	USF3	3	16	11	5	0	14	1.785	0.661	4.821	0.252734
SMI+	SPATC1	8	7	2	5	0	4	0.418	0.094	1.863	0.252753
SMI+	KCNIP3	2	7	2	5	0	3	0.419	0.094	1.862	0.252875
SMI+	PFKM	12	22	14	8	0	14	1.636	0.704	3.802	0.252984
SMI+	PCNX3	11	21	14	7	0	16	1.658	0.697	3.944	0.253006
SMI+	CEP250	20	14	5	9	0	13	0.541	0.188	1.553	0.253277
SMI+	RPS6KB2	11	9	3	6	0	5	0.464	0.124	1.734	0.253406
SMI+	BUB1	2	5	4	1	0	4	2.811	0.477	16.568	0.253409
SMI+	CHID1	11	7	5	2	0	4	2.388	0.536	10.641	0.253573
SMI+	COQ8B	19	7	2	5	0	5	0.419	0.094	1.865	0.253715
SMI+	ZBED9	6	13	9	4	0	9	1.895	0.632	5.678	0.253887
SMI+	TRIO	5	10	7	3	0	9	2.069	0.593	7.224	0.254163
SMI+	ZNF462	9	20	13	7	0	16	1.673	0.69	4.055	0.254851
SMI+	RGPD3	2	16	6	10	0	10	0.563	0.209	1.514	0.254895
SMI+	FLT3	13	10	7	3	0	7	2.066	0.592	7.209	0.255151
SMI+	DOK1	2	5	4	1	0	4	2.804	0.475	16.572	0.255293
SMI+	PSG3	19	7	2	5	0	3	0.42	0.094	1.871	0.255349
SMI+	ME1	6	9	3	6	0	6	0.465	0.125	1.739	0.255424
SMI+	ZYG11B	1	10	7	3	0	8	2.067	0.591	7.224	0.255436
SMI+	CFAP221	2	7	5	2	0	5	2.377	0.534	10.573	0.25551
SMI+	COL5A1	9	10	7	3	0	9	2.065	0.591	7.211	0.255689
SMI+	KCNT1	9	10	7	3	0	10	2.065	0.591	7.211	0.255768
SMI+	ZNF571	19	5	4	1	0	3	2.8	0.474	16.538	0.255918
SMI+	PLD1	3	24	15	9	0	13	1.596	0.712	3.576	0.256019
SMI+	RPSA	3	5	4	1	0	1	2.796	0.474	16.497	0.256196
SMI+	SLC4A11	20	10	7	3	0	8	2.064	0.591	7.214	0.25621
SMI+	KIF13B	8	15	10	5	0	12	1.807	0.651	5.016	0.256224
SMI+	SEPSECS	4	10	7	3	0	4	2.062	0.591	7.198	0.256313
SMI+	C22orf39	22	10	7	3	0	4	2.064	0.591	7.213	0.256325
SMI+	LRRC9	14	14	9	5	0	6	1.842	0.641	5.296	0.256734
SMI+	NOMO2	16	7	2	5	0	5	0.421	0.095	1.878	0.257035
SMI+	HRG	3	7	5	2	0	3	2.371	0.532	10.561	0.257317
SMI+	PER3	1	10	7	3	0	7	2.059	0.59	7.186	0.257376
SMI+	AL157392.5	10	7	2	5	0	4	0.422	0.095	1.879	0.257412
SMI+	RASA3	13	9	3	6	0	7	0.467	0.125	1.746	0.257485
SMI+	ANKLE1	19	7	2	5	0	5	0.422	0.095	1.879	0.257535
SMI+	RAPGEF2	4	16	6	10	0	13	0.565	0.21	1.519	0.257602
SMI+	ZNF821	16	12	4	8	0	6	0.517	0.165	1.62	0.257732
SMI+	SCN7A	2	14	5	9	0	10	0.544	0.189	1.562	0.257842
SMI+	ZNF383	19	5	4	1	0	4	2.784	0.472	16.425	0.258273
SMI+	POFUT2	21	12	4	8	0	6	0.518	0.166	1.62	0.258274
SMI+	EFCAB8	20	7	2	5	0	5	0.423	0.095	1.881	0.258308
SMI+	CREB3	9	5	4	1	0	1	2.789	0.471	16.522	0.258493
SMI+	SLU7	5	7	5	2	0	5	2.366	0.531	10.547	0.258833
SMI+	ANKRD27	19	9	3	6	0	5	0.468	0.126	1.748	0.259082
SMI+	NUP205	7	15	10	5	0	10	1.799	0.648	4.995	0.259397
SMI+	HYKK	15	5	4	1	0	1	2.778	0.471	16.396	0.259433
SMI+	ABTB2	11	17	11	6	0	9	1.736	0.665	4.529	0.259902
SMI+	C11orf16	11	11	4	7	0	6	0.504	0.153	1.661	0.25997
SMI+	AP4S1	14	7	2	5	0	4	0.424	0.095	1.887	0.260196
SMI+	ACRV1	11	7	2	5	0	4	0.424	0.095	1.888	0.260227
SMI+	GAL3ST3	11	14	5	9	0	8	0.545	0.189	1.569	0.260443
SMI+	EBF4	20	12	8	4	0	7	1.924	0.615	6.021	0.260692
SMI+	LRFN4	11	12	8	4	0	6	1.925	0.615	6.024	0.260699
SMI+	MYO7A	11	59	26	33	0	32	0.744	0.444	1.246	0.260732
SMI+	WDR36	5	7	5	2	0	3	2.356	0.529	10.487	0.260751
SMI+	CHKA	11	5	4	1	0	3	2.768	0.468	16.361	0.261485
SMI+	MYCT1	6	5	4	1	0	3	2.763	0.468	16.297	0.261721
SMI+	SCART1	10	15	10	5	0	11	1.796	0.646	4.996	0.26195
SMI+	KLK5	19	7	2	5	0	3	0.425	0.096	1.895	0.262131
SMI+	BAIAP3	16	10	7	3	0	6	2.044	0.585	7.138	0.262508
SMI+	LRRC10	12	7	5	2	0	4	2.348	0.527	10.453	0.262692
SMI+	KIAA1147	7	9	3	6	0	5	0.471	0.126	1.76	0.262779
SMI+	ZC3H11A	1	5	4	1	0	4	2.76	0.467	16.314	0.262832
SMI+	TBXAS1	7	15	10	5	0	7	1.792	0.645	4.976	0.262881
SMI+	ADCK1	14	7	2	5	0	3	0.427	0.096	1.898	0.263418
SMI+	FTSJ3	17	12	8	4	0	9	1.917	0.613	5.997	0.263637
SMI+	DONSON	21	12	8	4	0	6	1.915	0.612	5.986	0.26405
SMI+	DHX34	19	17	11	6	0	10	1.727	0.662	4.503	0.264143
SMI+	PRAME	22	10	7	3	0	6	2.039	0.583	7.126	0.264512
SMI+	SH3TC2	5	10	7	3	0	4	2.039	0.583	7.127	0.26456
SMI+	RBPJL	20	13	9	4	0	9	1.87	0.623	5.615	0.26457
SMI+	EPHA2	1	7	5	2	0	7	2.339	0.525	10.419	0.264753
SMI+	ADARB1	21	10	7	3	0	4	2.039	0.583	7.139	0.264882
SMI+	NAA35	9	5	4	1	0	4	2.744	0.465	16.194	0.26499
SMI+	ASAP3	1	7	5	2	0	5	2.334	0.525	10.377	0.265705
SMI+	NHSL2	X	5	1	4	0	2	0.429	0.096	1.905	0.265769
SMI+	NRP2	2	11	4	7	0	10	0.508	0.154	1.676	0.266051
SMI+	TRPM6	9	9	3	6	0	8	0.473	0.127	1.769	0.266187
SMI+	BCR	22	16	6	10	0	10	0.571	0.212	1.534	0.266272
SMI+	MED12L	3	9	3	6	0	6	0.473	0.127	1.769	0.266272
SMI+	AHI1	6	18	7	11	0	10	0.589	0.232	1.498	0.266317
SMI+	IFT57	3	7	5	2	0	3	2.33	0.524	10.363	0.266431
SMI+	ARAP1	11	13	5	8	0	8	0.536	0.179	1.61	0.266495
SMI+	ENO3	17	15	10	5	0	11	1.786	0.642	4.966	0.266599
SMI+	ILDR1	3	7	5	2	0	3	2.329	0.523	10.365	0.267061
SMI+	PXK	3	11	4	7	0	8	0.509	0.154	1.679	0.267267
SMI+	TCEA2	20	5	4	1	0	4	2.733	0.463	16.143	0.267342
SMI+	CSPG5	3	5	4	1	0	2	2.736	0.462	16.201	0.267359
SMI+	VPS35	16	14	5	9	0	8	0.55	0.192	1.581	0.26744
SMI+	GRIP1	12	12	8	4	0	7	1.907	0.609	5.968	0.267462
SMI+	ZDHHC17	12	13	5	8	0	9	0.537	0.179	1.612	0.26751
SMI+	SNX4	3	7	2	5	0	4	0.43	0.097	1.913	0.2676
SMI+	SMARCAL1	2	5	4	1	0	4	2.735	0.462	16.206	0.2677
SMI+	NAGPA	16	9	3	6	0	5	0.474	0.127	1.774	0.267825
SMI+	MTHFSD	16	9	3	6	0	4	0.475	0.127	1.774	0.267917
SMI+	AL358075.4	1	10	7	3	0	6	2.029	0.58	7.101	0.268164
SMI+	RPS6KA2	6	10	7	3	0	8	2.027	0.58	7.082	0.26828
SMI+	PRKAA2	1	7	5	2	0	6	2.323	0.522	10.327	0.268346
SMI+	MYO9A	15	10	7	3	0	9	2.029	0.58	7.105	0.268409
SMI+	CEP131	17	8	6	2	0	3	2.03	0.579	7.115	0.268679
SMI+	SPINK5	5	5	4	1	0	4	2.724	0.461	16.092	0.268762
SMI+	RYR3	15	29	12	17	0	21	0.669	0.328	1.364	0.26881
SMI+	ZNF337	20	9	3	6	0	7	0.475	0.127	1.777	0.268841
SMI+	KEL	7	18	7	11	0	9	0.591	0.232	1.504	0.269824
SMI+	LDLR	19	9	3	6	0	5	0.476	0.128	1.778	0.269864
SMI+	TF	3	12	4	8	0	7	0.526	0.168	1.647	0.270135
SMI+	TOP2A	17	12	8	4	0	7	1.898	0.607	5.938	0.270497
SMI+	VLDLR	9	9	3	6	0	5	0.477	0.128	1.781	0.270674
SMI+	ORAI3	16	7	5	2	0	3	2.314	0.52	10.299	0.270874
SMI+	RABEPK	9	10	7	3	0	6	2.02	0.578	7.063	0.271064
SMI+	C1orf43	1	5	4	1	0	3	2.711	0.459	16.022	0.271302
SMI+	TRPV1	17	10	7	3	0	6	2.019	0.577	7.056	0.271342
SMI+	FBN2	5	31	19	12	0	21	1.49	0.732	3.03	0.271521
SMI+	ESYT2	7	7	5	2	0	5	2.313	0.519	10.309	0.271554
SMI+	ABLIM3	5	9	3	6	0	6	0.477	0.127	1.785	0.271656
SMI+	NOL8	9	7	5	2	0	6	2.311	0.519	10.294	0.271746
SMI+	ARHGAP31	3	7	2	5	0	7	0.433	0.097	1.927	0.271779
SMI+	COX15	10	7	5	2	0	4	2.309	0.519	10.271	0.271812
SMI+	PLCB2	15	9	3	6	0	7	0.477	0.128	1.785	0.271921
SMI+	SLC4A5	2	13	9	4	0	9	1.852	0.617	5.563	0.271941
SMI+	MAP2K3	17	16	6	10	0	7	0.575	0.214	1.545	0.272139
SMI+	NPHP3	3	9	3	6	0	6	0.478	0.128	1.786	0.272506
SMI+	SLC4A2	7	20	13	7	0	16	1.642	0.677	3.98	0.272575
SMI+	ECEL1	2	20	13	7	0	10	1.641	0.677	3.978	0.272708
SMI+	ZNF17	19	7	5	2	0	3	2.305	0.518	10.252	0.272799
SMI+	GRM5	11	10	7	3	0	9	2.015	0.576	7.052	0.272805
SMI+	PRXL2B	1	9	3	6	0	5	0.478	0.128	1.789	0.273004
SMI+	SYK	9	7	5	2	0	4	2.305	0.518	10.262	0.273013
SMI+	CACNB1	17	12	8	4	0	7	1.893	0.604	5.928	0.273239
SMI+	TARS	5	29	18	11	0	15	1.508	0.723	3.145	0.273562
SMI+	RANBP2	2	9	3	6	0	9	0.479	0.128	1.791	0.273868
SMI+	ADA	20	9	3	6	0	7	0.479	0.128	1.789	0.273969
SMI+	PLEKHA1	10	17	11	6	0	11	1.707	0.654	4.455	0.274348
SMI+	MINDY4B	3	7	5	2	0	5	2.3	0.516	10.25	0.274481
SMI+	EIF2B4	2	6	2	4	0	2	0.405	0.08	2.051	0.274595
SMI+	RIN1	11	7	5	2	0	5	2.297	0.516	10.219	0.274794
SMI+	GABRR1	6	7	5	2	0	5	2.297	0.516	10.219	0.274965
SMI+	SALL3	18	15	10	5	0	13	1.766	0.636	4.907	0.275063
SMI+	TRPM3	9	9	3	6	0	6	0.48	0.129	1.793	0.275081
SMI+	OGDHL	10	22	9	13	0	13	0.625	0.269	1.454	0.275112
SMI+	CDKL4	2	11	4	7	0	3	0.514	0.155	1.7	0.275341
SMI+	HS6ST3	13	10	7	3	0	8	2.006	0.574	7.011	0.275699
SMI+	GLIS1	1	7	5	2	0	6	2.296	0.515	10.236	0.275724
SMI+	ZRANB1	10	7	5	2	0	6	2.293	0.515	10.199	0.275862
SMI+	SPEN	1	9	3	6	0	9	0.481	0.129	1.796	0.276134
SMI+	KLHL1	13	11	4	7	0	8	0.515	0.156	1.7	0.276173
SMI+	PRKAR1B	7	7	5	2	0	4	2.294	0.515	10.222	0.276253
SMI+	FSIP2	2	43	19	24	0	27	0.715	0.391	1.308	0.276541
SMI+	GTPBP1	22	10	7	3	0	8	2.004	0.573	7.009	0.276678
SMI+	ATP10B	5	12	8	4	0	7	1.882	0.602	5.887	0.276866
SMI+	PLEKHG2	19	12	8	4	0	8	1.883	0.601	5.896	0.277028
SMI+	POLM	7	5	4	1	0	2	2.682	0.453	15.894	0.277173
SMI+	RCOR2	11	10	7	3	0	7	2.001	0.573	6.988	0.277198
SMI+	LCA5	6	9	3	6	0	7	0.482	0.129	1.799	0.277319
SMI+	EPHA4	2	9	3	6	0	7	0.482	0.129	1.799	0.277343
SMI+	KLK2	19	7	5	2	0	3	2.287	0.514	10.174	0.277416
SMI+	GPR155	2	5	4	1	0	3	2.683	0.452	15.931	0.277488
SMI+	SMAD7	18	7	5	2	0	5	2.285	0.514	10.16	0.277881
SMI+	AP1M2	19	7	5	2	0	4	2.286	0.513	10.181	0.278131
SMI+	FANCM	14	23	15	8	0	17	1.552	0.701	3.433	0.278258
SMI+	FHAD1	1	9	3	6	0	4	0.483	0.129	1.802	0.278461
SMI+	ENTPD4	8	12	8	4	0	7	1.879	0.6	5.883	0.278877
SMI+	SHROOM1	5	9	3	6	0	7	0.483	0.129	1.804	0.278966
SMI+	UMOD	16	15	10	5	0	7	1.758	0.633	4.887	0.27925
SMI+	CAMSAP1	9	5	4	1	0	5	2.667	0.45	15.81	0.280028
SMI+	ATRIP	3	9	3	6	0	6	0.484	0.13	1.805	0.280044
SMI+	PDS5B	13	9	3	6	0	9	0.484	0.13	1.806	0.280092
SMI+	TMEM144	4	9	3	6	0	3	0.484	0.13	1.807	0.280148
SMI+	PRKCH	14	9	3	6	0	6	0.483	0.129	1.809	0.280205
SMI+	UBR5	8	15	10	5	0	9	1.756	0.632	4.881	0.280225
SMI+	DNAJC16	1	9	3	6	0	8	0.485	0.13	1.808	0.280882
SMI+	METTL4	18	7	5	2	0	3	2.274	0.51	10.127	0.281151
SMI+	DGKE	17	10	7	3	0	7	1.991	0.569	6.967	0.281198
SMI+	CRACR2A	12	7	5	2	0	5	2.27	0.51	10.097	0.281612
SMI+	DLST	14	5	4	1	0	2	2.658	0.448	15.77	0.281752
SMI+	ENPEP	4	7	5	2	0	5	2.268	0.51	10.099	0.282368
SMI+	RASGRP2	11	15	10	5	0	6	1.751	0.63	4.864	0.282528
SMI+	MAD1L1	7	7	5	2	0	6	2.268	0.509	10.103	0.282534
SMI+	WDR11	10	9	3	6	0	5	0.486	0.13	1.813	0.282591
SMI+	TEX9	15	9	3	6	0	6	0.485	0.13	1.814	0.282605
SMI+	RB1CC1	8	14	9	5	0	10	1.783	0.621	5.124	0.282643
SMI+	ASB18	2	9	3	6	0	5	0.486	0.13	1.814	0.282808
SMI+	LRRC17	7	9	3	6	0	6	0.486	0.13	1.814	0.2829
SMI+	GSE1	16	15	10	5	0	9	1.752	0.629	4.876	0.283008
SMI+	DCST2	1	6	2	4	0	2	0.412	0.081	2.081	0.283073
SMI+	SLC8A3	14	10	7	3	0	10	1.987	0.567	6.959	0.283103
SMI+	DHX33	17	9	3	6	0	9	0.486	0.13	1.814	0.283132
SMI+	CTCFL	20	7	5	2	0	5	2.267	0.508	10.103	0.283261
SMI+	WDR33	2	15	10	5	0	9	1.751	0.629	4.871	0.283326
SMI+	PLCH1	3	18	7	11	0	9	0.6	0.236	1.525	0.283381
SMI+	ITGA7	12	10	7	3	0	6	1.985	0.567	6.946	0.283463
SMI+	RAB44	6	12	8	4	0	6	1.866	0.596	5.839	0.283815
SMI+	SHCBP1L	1	11	4	7	0	6	0.521	0.158	1.717	0.284042
SMI+	AKAP2	9	9	3	6	0	7	0.487	0.13	1.818	0.2842
SMI+	TFB2M	1	7	2	5	0	2	0.442	0.099	1.969	0.284383
SMI+	EYA3	1	6	2	4	0	2	0.413	0.082	2.088	0.284992
SMI+	AL139011.2	1	9	3	6	0	6	0.488	0.131	1.819	0.284993
SMI+	SRPX2	X	5	4	1	0	3	2.26	0.507	10.076	0.285202
SMI+	PUSL1	1	12	8	4	0	6	1.862	0.595	5.827	0.285534
SMI+	C12orf50	12	7	5	2	0	8	2.259	0.506	10.079	0.285622
SMI+	CORO1C	12	10	7	3	0	8	1.978	0.566	6.914	0.28567
SMI+	ASMT	X	7	5	2	0	4	2.255	0.507	10.04	0.285732
SMI+	SFRP1	8	5	4	1	0	3	2.637	0.444	15.655	0.286078
SMI+	AFG3L2	18	10	7	3	0	7	1.979	0.565	6.934	0.286163
SMI+	SMG6	17	12	8	4	0	8	1.861	0.594	5.831	0.286284
SMI+	EML5	14	7	5	2	0	5	2.253	0.506	10.026	0.286304
SMI+	LIMK2	22	9	3	6	0	6	0.489	0.131	1.823	0.286305
SMI+	ADAP1	7	20	8	12	0	15	0.618	0.255	1.497	0.286431
SMI+	BOC	3	12	8	4	0	7	1.861	0.594	5.834	0.286457
SMI+	ZSCAN16	6	12	8	4	0	5	1.861	0.594	5.834	0.28665
SMI+	ARL6IP4	12	7	5	2	0	6	2.254	0.505	10.05	0.286801
SMI+	ZNF326	1	7	5	2	0	6	2.249	0.506	10	0.287183
SMI+	SGPL1	10	9	3	6	0	5	0.489	0.131	1.827	0.287279
SMI+	KIF2A	5	7	5	2	0	2	2.25	0.505	10.03	0.287428
SMI+	NR1H2	19	10	7	3	0	7	1.973	0.564	6.906	0.28754
SMI+	WNK4	17	17	11	6	0	11	1.683	0.645	4.393	0.287618
SMI+	KDM4C	9	17	11	6	0	14	1.682	0.644	4.391	0.287964
SMI+	NGLY1	3	9	3	6	0	5	0.49	0.131	1.827	0.288075
SMI+	CHST2	3	7	5	2	0	6	2.246	0.505	10.002	0.288176
SMI+	CFTR	7	19	12	7	0	13	1.634	0.66	4.049	0.288413
SMI+	CPA6	8	11	4	7	0	8	0.524	0.159	1.727	0.288433
SMI+	NEK1	4	24	15	9	0	8	1.547	0.69	3.467	0.289593
SMI+	KIF5B	10	11	4	7	0	9	0.525	0.159	1.73	0.289619
SMI+	KAT2B	3	17	7	10	0	15	0.595	0.227	1.556	0.28973
SMI+	SNX31	8	10	7	3	0	9	1.968	0.562	6.888	0.289737
SMI+	SYT12	11	7	5	2	0	4	2.242	0.502	10.012	0.290297
SMI+	LRRC4B	19	7	5	2	0	6	2.24	0.502	10	0.290673
SMI+	ZNF76	6	10	7	3	0	10	1.964	0.561	6.87	0.290884
SMI+	PIK3R1	5	9	3	6	0	7	0.492	0.132	1.838	0.291253
SMI+	PTPN11	12	12	8	4	0	9	1.847	0.591	5.779	0.291414
SMI+	CLEC18C	16	5	4	1	0	1	2.61	0.439	15.52	0.291415
SMI+	TRIP11	14	15	10	5	0	10	1.733	0.624	4.817	0.291694
SMI+	QRICH2	17	18	7	11	0	10	0.606	0.239	1.538	0.291911
SMI+	SLCO4C1	5	7	5	2	0	4	2.234	0.501	9.959	0.292009
SMI+	HELB	12	7	5	2	0	7	2.233	0.501	9.957	0.292085
SMI+	DECR2	16	7	5	2	0	4	2.231	0.501	9.926	0.292184
SMI+	EPS8L1	19	5	4	1	0	2	2.613	0.437	15.64	0.292621
SMI+	LARP1B	4	9	3	6	0	8	0.493	0.132	1.841	0.292751
SMI+	TBX21	17	8	3	5	0	5	0.471	0.115	1.918	0.292958
SMI+	ANKRD13D	11	7	5	2	0	6	2.228	0.501	9.915	0.29299
SMI+	SPNS3	17	9	3	6	0	5	0.493	0.132	1.842	0.293196
SMI+	RNF31	14	6	2	4	0	5	0.42	0.083	2.12	0.293235
SMI+	APLP2	11	7	5	2	0	5	2.229	0.5	9.934	0.293261
SMI+	PCDHA9	5	7	5	2	0	8	2.226	0.5	9.903	0.293287
SMI+	ARCN1	11	10	7	3	0	5	1.957	0.559	6.848	0.293426
SMI+	ABCB5	7	11	4	7	0	6	0.528	0.16	1.74	0.293489
SMI+	KREMEN2	16	11	4	7	0	7	0.528	0.16	1.74	0.293864
SMI+	CAMTA2	17	17	11	6	0	12	1.672	0.64	4.364	0.293888
SMI+	RPL35	9	9	3	6	0	6	0.494	0.132	1.844	0.293898
SMI+	VWA2	10	9	3	6	0	4	0.494	0.132	1.843	0.294001
SMI+	ACTN1	14	9	3	6	0	6	0.494	0.132	1.846	0.294085
SMI+	ANGPTL6	19	9	3	6	0	7	0.494	0.132	1.844	0.29412
SMI+	COPE	19	6	2	4	0	4	0.42	0.083	2.124	0.294367
SMI+	SHE	1	7	5	2	0	4	2.224	0.499	9.919	0.29476
SMI+	ZNF318	6	13	5	8	0	13	0.556	0.185	1.667	0.294764
SMI+	ABCG2	4	12	8	4	0	7	1.84	0.588	5.762	0.294878
SMI+	PAPOLG	2	6	2	4	0	6	0.421	0.083	2.127	0.294884
SMI+	SYT9	11	7	5	2	0	4	2.221	0.499	9.886	0.294964
SMI+	KDM6A	X	9	3	6	0	6	0.529	0.161	1.742	0.29506
SMI+	RP1	8	9	3	6	0	6	0.495	0.133	1.847	0.295066
SMI+	ABRA	8	7	5	2	0	3	2.221	0.499	9.89	0.295099
SMI+	PITPNM2	12	7	5	2	0	7	2.225	0.498	9.94	0.295198
SMI+	KCNN2	5	5	4	1	0	3	2.591	0.436	15.418	0.295346
SMI+	MATR3	5	7	5	2	0	4	2.22	0.498	9.901	0.295602
SMI+	CHD4	12	12	8	4	0	11	1.838	0.587	5.755	0.295748
SMI+	ATP13A1	19	12	8	4	0	9	1.839	0.587	5.763	0.295951
SMI+	KLHL24	3	7	5	2	0	5	2.219	0.498	9.894	0.296126
SMI+	CUTA	6	10	7	3	0	4	1.949	0.557	6.817	0.296165
SMI+	SLC28A3	9	6	2	4	0	4	0.422	0.083	2.132	0.296279
SMI+	MAN1B1	9	14	5	9	0	9	0.57	0.198	1.638	0.2965
SMI+	PPP1R13B	14	7	5	2	0	4	2.22	0.497	9.924	0.296558
SMI+	HEATR1	1	7	5	2	0	3	2.216	0.497	9.868	0.296612
SMI+	TRIM28	19	10	7	3	0	7	1.948	0.556	6.823	0.296893
SMI+	TECPR1	7	7	5	2	0	5	2.214	0.497	9.863	0.297147
SMI+	CGRRF1	14	7	5	2	0	3	2.215	0.497	9.874	0.297177
SMI+	YLPM1	14	18	12	6	0	17	1.644	0.645	4.191	0.297531
SMI+	HMCN1	1	27	17	10	0	22	1.5	0.699	3.217	0.297798
SMI+	RERE	1	10	7	3	0	9	1.945	0.556	6.805	0.297996
SMI+	SLC4A9	5	9	3	6	0	4	0.497	0.133	1.855	0.298277
SMI+	MUC22	6	7	2	5	0	5	0.497	0.133	1.856	0.298591
SMI+	CYP4X1	1	7	5	2	0	5	2.212	0.495	9.88	0.29862
SMI+	AKAP9	7	24	15	9	0	22	1.535	0.684	3.447	0.29899
SMI+	DLGAP5	14	10	7	3	0	6	1.943	0.555	6.809	0.298994
SMI+	NRXN1	2	22	9	13	0	18	0.64	0.275	1.487	0.299256
SMI+	RMND5B	5	7	5	2	0	5	2.207	0.495	9.834	0.299265
SMI+	MBTD1	17	6	2	4	0	5	0.424	0.084	2.145	0.299406
SMI+	MUT	6	18	7	11	0	10	0.611	0.241	1.55	0.299478
SMI+	UBXN6	19	7	5	2	0	4	2.206	0.495	9.837	0.299517
SMI+	PRAMEF11	1	9	3	6	0	4	0.498	0.134	1.858	0.299624
SMI+	NSD1	5	13	5	8	0	8	0.559	0.186	1.677	0.299725
SMI+	TNKS2	10	16	6	10	0	14	0.593	0.221	1.593	0.299936
SMI+	CCKAR	4	7	5	2	0	3	2.205	0.494	9.834	0.300019
SMI+	HCK	20	7	5	2	0	5	2.204	0.494	9.822	0.300028
SMI+	SIPA1L2	1	7	5	2	0	5	2.205	0.494	9.844	0.300108
SMI+	ATL3	11	12	8	4	0	8	1.829	0.584	5.729	0.300235
SMI+	LARGE2	11	9	3	6	0	4	0.499	0.134	1.86	0.30026
SMI+	AC099489.1	16	36	16	20	0	22	0.706	0.365	1.365	0.300426
SMI+	GTF2IRD1	7	7	5	2	0	6	2.201	0.494	9.807	0.300663
SMI+	PYGM	11	10	7	3	0	5	1.938	0.554	6.784	0.300698
SMI+	PCDH10	4	7	5	2	0	6	2.204	0.493	9.859	0.301334
SMI+	TLE1	9	10	7	3	0	7	1.938	0.553	6.792	0.301362
SMI+	UNC13A	19	19	12	7	0	17	1.614	0.651	4.002	0.301376
SMI+	ATN1	12	12	8	4	0	7	1.825	0.583	5.715	0.30138
SMI+	AC004922.1	7	11	4	7	0	6	0.534	0.162	1.758	0.301878
SMI+	SUSD1	9	7	5	2	0	5	2.197	0.493	9.787	0.301914
SMI+	CFD	19	9	3	6	0	4	0.5	0.134	1.867	0.302358
SMI+	PTPRS	19	17	11	6	0	15	1.657	0.634	4.326	0.302634
SMI+	ATP5MF-PTCD1	7	7	5	2	0	5	2.193	0.492	9.773	0.302994
SMI+	COLGALT1	19	16	6	10	0	10	0.595	0.222	1.598	0.302996
SMI+	DIDO1	20	10	7	3	0	8	1.932	0.552	6.766	0.303185
SMI+	AGXT2	5	7	5	2	0	4	2.193	0.492	9.773	0.303229
SMI+	WDR12	2	7	5	2	0	5	2.193	0.492	9.783	0.303389
SMI+	SETDB1	1	7	5	2	0	7	2.191	0.491	9.768	0.303775
SMI+	ADAMTS9	3	15	6	9	0	11	0.584	0.21	1.627	0.303821
SMI+	CPSF3	2	7	5	2	0	7	2.191	0.491	9.766	0.30383
SMI+	SPAG17	1	17	11	6	0	11	1.655	0.633	4.324	0.304
SMI+	DMWD	19	14	9	5	0	9	1.74	0.605	5	0.304065
SMI+	RBM4B	11	7	5	2	0	3	2.191	0.491	9.781	0.304208
SMI+	NACAD	7	14	9	5	0	6	1.738	0.604	4.999	0.305088
SMI+	AC013489.1	15	9	3	6	0	8	0.502	0.134	1.875	0.305138
SMI+	ADAMTS16	5	9	3	6	0	6	0.502	0.135	1.874	0.305458
SMI+	TFIP11	22	7	5	2	0	4	2.185	0.49	9.745	0.305757
SMI+	PPP2R3A	3	10	7	3	0	5	1.928	0.549	6.769	0.305785
SMI+	NEK5	13	11	4	7	0	4	0.536	0.163	1.767	0.305836
SMI+	IQCN	19	9	3	6	0	6	0.503	0.135	1.875	0.306035
SMI+	IL6R	1	7	5	2	0	3	2.182	0.489	9.735	0.306413
SMI+	FUT4	11	6	2	4	0	4	0.429	0.085	2.17	0.306564
SMI+	GBP6	1	7	5	2	0	4	2.18	0.489	9.721	0.306758
SMI+	NSUN6	10	7	5	2	0	4	2.178	0.489	9.708	0.307346
SMI+	ZFP37	9	7	5	2	0	6	2.177	0.488	9.716	0.307991
SMI+	POLRMT	19	12	8	4	0	11	1.811	0.578	5.672	0.308193
SMI+	BABAM2	2	7	5	2	0	6	2.177	0.487	9.728	0.308316
SMI+	RUFY4	2	7	5	2	0	4	2.175	0.488	9.696	0.308349
SMI+	CDK14	7	7	5	2	0	4	2.175	0.488	9.702	0.308465
SMI+	CAPSL	5	7	5	2	0	6	2.178	0.487	9.738	0.308522
SMI+	ARHGEF26	3	15	10	5	0	11	1.701	0.612	4.729	0.308558
SMI+	NEK10	3	14	9	5	0	6	1.73	0.602	4.971	0.309162
SMI+	VANGL1	1	7	5	2	0	4	2.169	0.487	9.666	0.309725
SMI+	KIAA0100	17	7	5	2	0	4	2.169	0.487	9.67	0.309859
SMI+	SHROOM2	X	8	6	2	0	4	1.807	0.577	5.659	0.309968
SMI+	TBC1D32	6	18	7	11	0	7	0.617	0.243	1.567	0.310126
SMI+	PCYOX1	2	9	3	6	0	5	0.505	0.135	1.889	0.310403
SMI+	GPN1	2	6	2	4	0	4	0.433	0.086	2.182	0.310502
SMI+	KNL1	15	13	9	4	0	10	1.769	0.587	5.332	0.310571
SMI+	RDH11	14	7	5	2	0	4	2.166	0.486	9.659	0.310781
SMI+	DBR1	3	11	4	7	0	7	0.54	0.164	1.779	0.310797
SMI+	GBF1	10	24	10	14	0	14	0.659	0.294	1.477	0.310798
SMI+	PPP2R1B	11	9	3	6	0	5	0.507	0.136	1.889	0.311055
SMI+	PLCE1	10	25	11	14	0	22	0.664	0.3	1.467	0.311081
SMI+	HERC6	4	14	9	5	0	9	1.728	0.599	4.979	0.311296
SMI+	LTN1	21	9	3	6	0	7	0.506	0.136	1.891	0.311356
SMI+	FAM120AOS	9	7	5	2	0	4	2.163	0.485	9.636	0.31158
SMI+	SLIT3	5	11	4	7	0	8	0.54	0.164	1.782	0.31175
SMI+	SESN1	6	6	2	4	0	2	0.434	0.086	2.187	0.311853
SMI+	PADI6	1	8	3	5	0	7	0.484	0.119	1.974	0.311952
SMI+	KRT13	17	6	2	4	0	2	0.434	0.086	2.187	0.312047
SMI+	AC092143.1	16	7	5	2	0	7	2.164	0.484	9.676	0.312264
SMI+	APEX1	14	12	8	4	0	7	1.803	0.575	5.66	0.312339
SMI+	DNM1	9	17	11	6	0	11	1.64	0.628	4.279	0.312402
SMI+	POU4F1	13	9	6	3	0	5	1.97	0.528	7.352	0.312673
SMI+	PER1	17	19	12	7	0	11	1.598	0.643	3.972	0.312726
SMI+	RRAGC	1	7	5	2	0	4	2.16	0.484	9.635	0.312788
SMI+	MOB3A	19	13	5	8	0	7	0.569	0.19	1.704	0.313481
SMI+	ZNF385D	3	6	2	4	0	4	0.435	0.086	2.195	0.313693
SMI+	FCER1A	1	6	2	4	0	3	0.436	0.086	2.194	0.31378
SMI+	FCGR2A	1	6	2	4	0	3	0.436	0.087	2.194	0.314151
SMI+	RGS22	8	13	5	8	0	10	0.569	0.19	1.707	0.314408
SMI+	RAPGEF4	2	14	9	5	0	9	1.719	0.598	4.941	0.314831
SMI+	AVEN	15	11	4	7	0	4	0.542	0.164	1.789	0.314852
SMI+	BRIP1	17	15	6	9	0	10	0.592	0.213	1.645	0.314855
SMI+	BMP5	6	12	8	4	0	4	1.797	0.573	5.636	0.314955
SMI+	RNF40	16	8	3	5	0	7	0.487	0.12	1.982	0.315005
SMI+	MACC1	7	7	5	2	0	5	2.152	0.482	9.596	0.315094
SMI+	STK26	X	5	4	1	0	4	2.152	0.482	9.602	0.315244
SMI+	DUS2	16	6	2	4	0	5	0.437	0.087	2.2	0.315281
SMI+	CARS	11	11	4	7	0	5	0.543	0.165	1.788	0.315313
SMI+	NSMAF	8	7	5	2	0	6	2.152	0.482	9.62	0.315662
SMI+	UHRF1BP1L	12	13	5	8	0	12	0.57	0.19	1.708	0.315719
SMI+	PITRM1	10	11	4	7	0	7	0.544	0.165	1.791	0.3162
SMI+	IL36B	2	7	5	2	0	4	2.149	0.481	9.595	0.316217
SMI+	CLCNKA	1	9	3	6	0	5	0.51	0.136	1.905	0.316543
SMI+	F5	1	9	6	3	0	6	1.961	0.525	7.325	0.31676
SMI+	PTX3	3	7	5	2	0	2	2.145	0.481	9.568	0.317107
SMI+	NT5E	6	9	3	6	0	5	0.511	0.137	1.906	0.317278
SMI+	PKD1L1	7	22	9	13	0	12	0.65	0.28	1.512	0.317319
SMI+	TBL1X	X	5	1	4	0	3	0.511	0.137	1.907	0.317424
SMI+	GAN	16	14	9	5	0	8	1.715	0.596	4.935	0.317486
SMI+	EIF2B5	3	6	2	4	0	3	0.438	0.087	2.21	0.317618
SMI+	HPX	11	12	8	4	0	6	1.79	0.571	5.608	0.317941
SMI+	MGAT5B	17	12	8	4	0	9	1.79	0.571	5.617	0.318246
SMI+	OSBP	11	7	5	2	0	7	2.142	0.48	9.564	0.318369
SMI+	PEX5	12	18	7	11	0	10	0.623	0.245	1.579	0.318393
SMI+	CPVL	7	10	4	6	0	3	0.527	0.15	1.854	0.318481
SMI+	HIVEP3	1	9	6	3	0	7	1.954	0.524	7.293	0.318676
SMI+	LIN7A	12	9	6	3	0	5	1.954	0.524	7.288	0.318761
SMI+	GRM1	6	17	11	6	0	13	1.63	0.623	4.259	0.31912
SMI+	TOR3A	1	7	5	2	0	2	2.139	0.479	9.554	0.319175
SMI+	ARHGEF17	11	26	16	10	0	17	1.483	0.683	3.224	0.319445
SMI+	LSM 7.00	19	6	2	4	0	3	0.44	0.087	2.216	0.319468
SMI+	EPPK1	8	9	3	6	0	5	0.513	0.137	1.913	0.320009
SMI+	RPS6KL1	14	7	5	2	0	6	2.137	0.478	9.546	0.320144
SMI+	IGF2BP1	17	6	2	4	0	4	0.441	0.088	2.218	0.320341
SMI+	COL5A2	2	11	4	7	0	6	0.546	0.165	1.802	0.320508
SMI+	MATN2	8	14	9	5	0	15	1.708	0.594	4.914	0.320511
SMI+	HADHB	2	16	10	6	0	9	1.649	0.614	4.428	0.320605
SMI+	NEIL1	15	11	4	7	0	6	0.546	0.166	1.802	0.320814
SMI+	ANKRD63	15	6	2	4	0	3	0.441	0.087	2.223	0.320875
SMI+	DLEC1	3	16	10	6	0	11	1.649	0.614	4.43	0.321034
SMI+	CEP135	4	7	5	2	0	5	2.132	0.478	9.514	0.321099
SMI+	CACNA1G	17	19	12	7	0	13	1.583	0.639	3.925	0.321287
SMI+	RAP1GAP2	17	7	5	2	0	6	2.133	0.477	9.535	0.321571
SMI+	KIAA1549L	11	18	7	11	0	14	0.624	0.246	1.585	0.32167
SMI+	THSD7A	7	19	8	11	0	13	0.631	0.254	1.568	0.321704
SMI+	NLRP14	11	9	3	6	0	8	0.514	0.138	1.917	0.321835
SMI+	CREB3L4	1	9	3	6	0	4	0.514	0.138	1.917	0.321868
SMI+	C2CD3	11	7	5	2	0	5	2.13	0.477	9.515	0.322054
SMI+	PPP3CA	4	7	5	2	0	7	2.129	0.477	9.506	0.322212
SMI+	RAD51C	17	6	2	4	0	5	0.442	0.088	2.227	0.3226
SMI+	SRGAP1	12	11	4	7	0	7	0.548	0.167	1.804	0.322605
SMI+	TMEM220	17	9	6	3	0	2	1.942	0.521	7.248	0.322965
SMI+	SDHA	5	17	11	6	0	12	1.623	0.621	4.239	0.323171
SMI+	LINGO2	9	7	5	2	0	6	2.126	0.476	9.492	0.323339
SMI+	TMBIM1	2	7	5	2	0	3	2.126	0.476	9.492	0.32334
SMI+	GORAB	1	7	5	2	0	4	2.124	0.476	9.471	0.3234
SMI+	PCDH7	4	7	5	2	0	5	2.126	0.476	9.5	0.323557
SMI+	CCM2	7	7	5	2	0	5	2.124	0.476	9.477	0.323665
SMI+	SLC1A2	11	9	6	3	0	5	1.94	0.52	7.237	0.323782
SMI+	RBM45	2	11	4	7	0	6	0.549	0.167	1.807	0.32379
SMI+	PGAP1	2	13	5	8	0	7	0.576	0.192	1.725	0.323857
SMI+	F11R	1	7	5	2	0	3	2.124	0.475	9.486	0.323992
SMI+	FHOD3	18	7	5	2	0	6	2.122	0.476	9.468	0.324062
SMI+	CFAP57	1	6	2	4	0	5	0.444	0.088	2.235	0.324478
SMI+	NT5DC2	3	13	9	4	0	7	1.74	0.578	5.241	0.324771
SMI+	CCS	11	7	5	2	0	2	2.118	0.475	9.44	0.325201
SMI+	NCAPD3	11	7	5	2	0	6	2.119	0.475	9.465	0.325245
SMI+	NAA16	13	12	8	4	0	8	1.773	0.566	5.556	0.32548
SMI+	EPB42	15	11	4	7	0	7	0.55	0.167	1.813	0.32597
SMI+	AATK	17	7	5	2	0	6	2.116	0.474	9.451	0.326111
SMI+	DCDC2	6	16	10	6	0	5	1.641	0.611	4.407	0.326214
SMI+	ZNF407	18	8	3	5	0	5	0.495	0.122	2.015	0.32657
SMI+	SLC18B1	6	9	6	3	0	6	1.933	0.518	7.221	0.326756
SMI+	MIGA1	1	7	5	2	0	5	2.114	0.473	9.449	0.327201
SMI+	ABHD4	14	14	9	5	0	6	1.696	0.589	4.88	0.327202
SMI+	PLPP7	9	10	7	3	0	5	1.874	0.533	6.585	0.327275
SMI+	SLC7A9	19	7	5	2	0	7	2.114	0.473	9.453	0.327289
SMI+	SNRNP200	2	17	11	6	0	14	1.616	0.618	4.226	0.327302
SMI+	DNHD1	11	63	36	27	0	30	1.283	0.779	2.111	0.327314
SMI+	ZNF16	8	7	5	2	0	7	2.114	0.473	9.452	0.327456
SMI+	CSTF1	20	8	3	5	0	6	0.496	0.122	2.017	0.327616
SMI+	ACAD11	3	9	3	6	0	7	0.518	0.139	1.933	0.327627
SMI+	USP24	1	22	9	13	0	16	0.656	0.282	1.525	0.32778
SMI+	SLC26A5	7	15	6	9	0	8	0.6	0.216	1.669	0.327969
SMI+	VPS35L	16	6	2	4	0	6	0.446	0.088	2.251	0.328446
SMI+	TCF12	15	6	2	4	0	6	0.447	0.089	2.249	0.328473
SMI+	POLD2	7	9	6	3	0	7	1.929	0.517	7.202	0.328474
SMI+	TENM1	X	12	4	8	0	7	0.656	0.282	1.528	0.328548
SMI+	CAPN9	1	12	8	4	0	8	1.768	0.564	5.544	0.328587
SMI+	TMEM132E	17	6	2	4	0	4	0.447	0.089	2.251	0.328647
SMI+	ADCY8	8	12	8	4	0	9	1.768	0.563	5.55	0.328659
SMI+	INSL6	9	11	4	7	0	5	0.552	0.168	1.818	0.328659
SMI+	FAM131A	3	7	5	2	0	5	2.106	0.472	9.389	0.328743
SMI+	SHISA2	13	11	4	7	0	5	0.552	0.168	1.818	0.328774
SMI+	AGAP3	7	7	5	2	0	7	2.106	0.472	9.394	0.32884
SMI+	NAB1	2	7	5	2	0	5	2.107	0.472	9.411	0.328944
SMI+	C4orf50	4	14	9	5	0	6	1.693	0.588	4.871	0.328947
SMI+	KLC3	19	21	13	8	0	11	1.537	0.648	3.644	0.329071
SMI+	FAM129C	19	7	5	2	0	4	2.105	0.472	9.393	0.329169
SMI+	NUP93	16	8	3	5	0	6	0.497	0.122	2.024	0.329302
SMI+	RTTN	18	7	5	2	0	7	2.108	0.471	9.433	0.329518
SMI+	PIP4K2A	10	9	6	3	0	6	1.924	0.516	7.172	0.329576
SMI+	THADA	2	16	10	6	0	9	1.635	0.609	4.391	0.32959
SMI+	GCN1	12	22	14	8	0	14	1.522	0.654	3.542	0.329637
SMI+	RBM19	12	9	6	3	0	5	1.924	0.516	7.179	0.329711
SMI+	DOCK6	19	19	12	7	0	17	1.57	0.634	3.893	0.329798
SMI+	TMCO4	1	6	2	4	0	3	0.448	0.089	2.254	0.329889
SMI+	OSBPL8	12	7	5	2	0	7	2.107	0.47	9.448	0.330181
SMI+	CDK11A	1	26	16	10	0	15	1.449	0.686	3.059	0.33052
SMI+	SLC20A1	2	15	6	9	0	8	0.602	0.216	1.674	0.330879
SMI+	EMILIN2	18	11	4	7	0	6	0.554	0.168	1.824	0.33102
SMI+	FLCN	17	6	2	4	0	4	0.449	0.089	2.258	0.331076
SMI+	RALGAPB	20	14	9	5	0	10	1.69	0.586	4.869	0.331408
SMI+	NAV2	11	20	8	12	0	12	0.645	0.267	1.562	0.331559
SMI+	BTBD6	14	15	6	9	0	11	0.603	0.217	1.676	0.331895
SMI+	EIF2AK3	2	7	5	2	0	6	2.096	0.47	9.349	0.331904
SMI+	MTA2	11	6	2	4	0	6	0.449	0.089	2.262	0.332006
SMI+	R3HCC1	8	6	2	4	0	4	0.449	0.089	2.265	0.332159
SMI+	PLPP5	8	9	3	6	0	4	0.521	0.14	1.945	0.332257
SMI+	CERCAM	9	6	2	4	0	6	0.45	0.089	2.263	0.332503
SMI+	LAMB3	1	9	6	3	0	5	1.918	0.513	7.166	0.332701
SMI+	SLC16A3	17	7	5	2	0	7	2.096	0.469	9.362	0.332707
SMI+	KRT24	17	7	5	2	0	6	2.096	0.469	9.373	0.332944
SMI+	ZNF785	16	9	6	3	0	5	1.916	0.514	7.147	0.33304
SMI+	ERMP1	9	6	2	4	0	5	0.45	0.09	2.265	0.333044
SMI+	PLEC	8	31	19	12	0	23	1.421	0.697	2.894	0.333545
SMI+	NADK2	5	7	5	2	0	4	2.091	0.469	9.335	0.333709
SMI+	POMGNT1	1	7	5	2	0	7	2.093	0.468	9.354	0.333803
SMI+	BEST4	1	6	2	4	0	4	0.45	0.089	2.276	0.334287
SMI+	RTL8B	X	5	4	1	0	1	2.093	0.467	9.389	0.334576
SMI+	SLC10A6	4	7	5	2	0	3	2.09	0.467	9.343	0.334778
SMI+	CNTN1	12	6	2	4	0	5	0.452	0.09	2.276	0.335282
SMI+	PFKP	10	15	6	9	0	11	0.605	0.218	1.681	0.33543
SMI+	LCLAT1	2	6	2	4	0	4	0.453	0.09	2.273	0.33585
SMI+	AGGF1	5	9	6	3	0	6	1.91	0.511	7.131	0.33587
SMI+	PGAM2	7	7	5	2	0	4	2.084	0.467	9.311	0.33624
SMI+	DCHS2	4	16	6	10	0	7	0.616	0.229	1.654	0.336321
SMI+	WIF1	12	6	2	4	0	3	0.453	0.09	2.277	0.336665
SMI+	FAM198A	3	9	6	3	0	5	1.907	0.511	7.112	0.336702
SMI+	JAG1	20	9	6	3	0	5	1.908	0.51	7.133	0.336857
SMI+	GTF3C3	2	9	6	3	0	10	1.908	0.51	7.133	0.336962
SMI+	SYT11	1	6	2	4	0	4	0.453	0.09	2.282	0.337064
SMI+	NKX6-1	4	11	4	7	0	7	0.558	0.169	1.839	0.337493
SMI+	C5	9	14	9	5	0	7	1.678	0.583	4.832	0.337638
SMI+	SYNDIG1L	14	6	2	4	0	3	0.454	0.09	2.282	0.337647
SMI+	KCNS3	2	13	5	8	0	5	0.585	0.196	1.75	0.337675
SMI+	ARMC4	10	11	4	7	0	9	0.558	0.169	1.84	0.337941
SMI+	PDE4A	19	12	8	4	0	8	1.748	0.557	5.488	0.338444
SMI+	VPS13C	15	24	10	14	0	17	0.674	0.301	1.512	0.338681
SMI+	NBAS	2	19	8	11	0	15	0.642	0.259	1.592	0.338774
SMI+	TREH	11	7	5	2	0	4	2.075	0.465	9.265	0.338852
SMI+	AFG1L	6	15	6	9	0	6	0.607	0.219	1.688	0.339147
SMI+	CLCN3	4	6	2	4	0	6	0.455	0.09	2.288	0.339326
SMI+	NLRP8	19	12	8	4	0	6	1.746	0.557	5.476	0.339394
SMI+	INPPL1	11	31	19	12	0	20	1.414	0.695	2.879	0.339534
SMI+	HSD3B7	16	9	6	3	0	6	1.899	0.509	7.089	0.339853
SMI+	AL592490.1	13	6	2	4	0	4	0.455	0.091	2.29	0.339908
SMI+	AL645922.1	6	7	5	2	0	7	2.074	0.463	9.285	0.339935
SMI+	RIPOR3	20	6	2	4	0	6	0.455	0.09	2.294	0.340013
SMI+	SYNGAP1	6	12	8	4	0	7	1.744	0.556	5.466	0.340053
SMI+	PM20D2	6	9	6	3	0	7	1.9	0.508	7.108	0.340063
SMI+	MYO1B	2	17	7	10	0	14	0.627	0.24	1.637	0.340088
SMI+	ALX4	11	14	9	5	0	8	1.672	0.581	4.811	0.340728
SMI+	RFX1	19	8	3	5	0	7	0.506	0.125	2.056	0.34077
SMI+	DYRK1A	21	6	2	4	0	2	0.456	0.09	2.298	0.341054
SMI+	PDZD2	5	14	9	5	0	13	1.671	0.581	4.808	0.341111
SMI+	TRPM5	11	9	6	3	0	6	1.898	0.507	7.097	0.341224
SMI+	CPNE2	16	7	5	2	0	6	2.069	0.463	9.248	0.341426
SMI+	IDI2	10	6	2	4	0	3	0.457	0.091	2.297	0.341493
SMI+	AL096711.2	6	6	2	4	0	5	0.457	0.091	2.297	0.341569
SMI+	IRX5	16	11	4	7	0	4	0.561	0.17	1.847	0.341676
SMI+	PRG4	1	12	8	4	0	6	1.741	0.555	5.458	0.341777
SMI+	TTLL13P	15	6	2	4	0	4	0.457	0.091	2.297	0.341789
SMI+	NEURL1B	5	9	6	3	0	4	1.895	0.507	7.075	0.341813
SMI+	WDR81	17	17	7	10	0	12	0.628	0.241	1.639	0.341981
SMI+	LPIN1	2	19	12	7	0	11	1.553	0.627	3.848	0.342009
SMI+	GNB5	15	8	3	5	0	5	0.507	0.125	2.06	0.342412
SMI+	GLRA1	5	9	6	3	0	6	1.891	0.507	7.054	0.342616
SMI+	SLC5A8	12	6	2	4	0	6	0.457	0.09	2.307	0.342823
SMI+	ELP2	18	6	2	4	0	4	0.458	0.091	2.3	0.343041
SMI+	ADAMTS17	15	26	16	10	0	13	1.456	0.67	3.163	0.343065
SMI+	TNPO2	19	6	2	4	0	6	0.458	0.091	2.302	0.343085
SMI+	TIMM8B	11	6	2	4	0	5	0.457	0.091	2.305	0.34312
SMI+	FAM227B	15	9	6	3	0	5	1.89	0.507	7.05	0.343169
SMI+	AC011448.1	19	16	10	6	0	7	1.612	0.6	4.329	0.343416
SMI+	SERPINB3	18	6	2	4	0	4	0.458	0.091	2.304	0.343637
SMI+	WWP2	16	13	5	8	0	10	0.589	0.197	1.763	0.343792
SMI+	AP4E1	15	9	6	3	0	4	1.889	0.506	7.052	0.34392
SMI+	MIER1	1	7	5	2	0	6	2.061	0.461	9.218	0.343921
SMI+	HDDC3	15	16	10	6	0	9	1.611	0.6	4.327	0.344082
SMI+	MTMR7	8	16	6	10	0	10	0.621	0.231	1.667	0.3442
SMI+	HOXA4	7	9	6	3	0	8	1.888	0.506	7.051	0.344228
SMI+	LEMD2	6	11	7	4	0	6	1.776	0.54	5.846	0.344441
SMI+	MAN2C1	15	12	8	4	0	5	1.735	0.554	5.434	0.344486
SMI+	RGSL1	1	6	2	4	0	6	0.459	0.091	2.307	0.344667
SMI+	ATP13A2	1	14	9	5	0	7	1.665	0.578	4.794	0.344672
SMI+	B4GALNT2	17	11	4	7	0	4	0.563	0.171	1.855	0.344833
SMI+	GALNT18	11	9	6	3	0	7	1.887	0.505	7.051	0.344924
SMI+	FMOD	1	9	6	3	0	2	1.886	0.505	7.044	0.345151
SMI+	TNRC6B	22	9	6	3	0	6	1.886	0.505	7.039	0.345166
SMI+	SLC22A3	6	7	5	2	0	6	2.055	0.46	9.174	0.345434
SMI+	WNT5A	3	8	3	5	0	6	0.509	0.125	2.073	0.345625
SMI+	TAF4B	18	6	2	4	0	5	0.46	0.091	2.312	0.34569
SMI+	ARHGAP32	11	24	10	14	0	15	0.689	0.317	1.496	0.346054
SMI+	CDK11B	1	6	2	4	0	6	0.46	0.091	2.316	0.346139
SMI+	PXDNL	8	27	16	11	0	14	1.441	0.674	3.081	0.346602
SMI+	SNX32	11	11	4	7	0	10	0.565	0.172	1.857	0.346639
SMI+	MEGF8	19	33	20	13	0	23	1.392	0.699	2.774	0.346783
SMI+	TRIM56	7	6	2	4	0	4	0.461	0.092	2.318	0.347044
SMI+	SLC25A48	5	6	2	4	0	4	0.461	0.092	2.317	0.347152
SMI+	STT3A	11	6	2	4	0	6	0.461	0.092	2.319	0.347537
SMI+	SLFN13	17	19	12	7	0	10	1.545	0.623	3.831	0.347591
SMI+	SLC22A2	6	9	6	3	0	5	1.88	0.504	7.015	0.347676
SMI+	SEMA3B	3	7	5	2	0	5	2.05	0.458	9.172	0.347693
SMI+	OBSL1	2	22	9	13	0	12	0.668	0.288	1.551	0.347723
SMI+	NMT1	17	6	2	4	0	5	0.461	0.092	2.322	0.348082
SMI+	FHL2	2	6	2	4	0	2	0.462	0.092	2.319	0.348324
SMI+	MUCL3	6	6	2	4	0	6	0.462	0.092	2.321	0.348383
SMI+	HEATR5B	2	14	9	5	0	14	1.659	0.576	4.781	0.348387
SMI+	DDX20	1	18	11	7	0	11	1.56	0.615	3.959	0.348868
SMI+	PRTG	15	9	6	3	0	6	1.875	0.503	6.989	0.349253
SMI+	PCSK7	11	6	2	4	0	4	0.463	0.092	2.324	0.349377
SMI+	PCNX2	1	11	4	7	0	11	0.566	0.172	1.863	0.349542
SMI+	COL6A3	2	26	11	15	0	19	0.69	0.318	1.501	0.349643
SMI+	ALCAM	3	6	2	4	0	4	0.462	0.092	2.329	0.349824
SMI+	FUT8	14	8	3	5	0	6	0.512	0.126	2.083	0.350006
SMI+	UTRN	6	27	16	11	0	23	1.437	0.671	3.077	0.350063
SMI+	MAP2K2	19	9	6	3	0	6	1.874	0.502	6.997	0.350085
SMI+	CCDC146	7	9	6	3	0	10	1.875	0.502	7.005	0.350092
SMI+	ARNT	1	8	3	5	0	5	0.512	0.126	2.085	0.350259
SMI+	MPP3	17	13	5	8	0	9	0.593	0.198	1.776	0.350652
SMI+	TRPM1	15	17	11	6	0	12	1.58	0.605	4.13	0.35068
SMI+	POLQ	3	23	14	9	0	15	1.48	0.649	3.377	0.351136
SMI+	PLEKHS1	10	6	2	4	0	3	0.464	0.092	2.334	0.351254
SMI+	GOLGA4	3	17	7	10	0	11	0.633	0.243	1.654	0.35129
SMI+	ATP9A	20	7	5	2	0	7	2.041	0.455	9.146	0.351414
SMI+	SYNPR	3	6	2	4	0	3	0.464	0.092	2.336	0.351432
SMI+	UTP4	16	11	4	7	0	6	0.568	0.173	1.868	0.351549
SMI+	ANO7	2	13	5	8	0	10	0.594	0.198	1.778	0.351752
SMI+	ADAR	1	9	6	3	0	9	1.868	0.501	6.971	0.352067
SMI+	HTR7	10	9	6	3	0	6	1.868	0.501	6.971	0.3521
SMI+	GLI2	2	6	2	4	0	4	0.465	0.093	2.334	0.352179
SMI+	AP4M1	7	13	5	8	0	7	0.594	0.198	1.779	0.352246
SMI+	ASB1	2	6	2	4	0	4	0.465	0.093	2.336	0.352342
SMI+	SEC24D	4	17	7	10	0	10	0.634	0.243	1.656	0.352506
SMI+	DOCK8	9	12	8	4	0	11	1.72	0.548	5.4	0.352529
SMI+	TUBA3E	2	6	2	4	0	5	0.465	0.092	2.34	0.352791
SMI+	SUPT16H	14	7	5	2	0	6	2.036	0.454	9.123	0.352802
SMI+	NSD3	8	9	6	3	0	5	1.867	0.5	6.972	0.35285
SMI+	PIWIL4	11	6	2	4	0	4	0.465	0.092	2.34	0.352882
SMI+	ZCCHC10	5	6	2	4	0	2	0.465	0.093	2.337	0.352944
SMI+	RRAD	16	6	2	4	0	4	0.465	0.093	2.338	0.352977
SMI+	TJAP1	6	13	5	8	0	6	0.595	0.199	1.781	0.353229
SMI+	ELN	7	6	2	4	0	6	0.465	0.092	2.342	0.35324
SMI+	FAM9B	X	6	2	4	0	2	0.466	0.093	2.337	0.353293
SMI+	P3H1	1	14	9	5	0	9	1.65	0.573	4.747	0.353406
SMI+	GEMIN5	5	9	6	3	0	4	1.866	0.5	6.966	0.353611
SMI+	SNED1	2	12	8	4	0	11	1.717	0.547	5.383	0.354096
SMI+	MRC2	17	14	9	5	0	10	1.648	0.573	4.744	0.354137
SMI+	WNT3A	1	8	3	5	0	5	0.516	0.127	2.093	0.354174
SMI+	ALDH1A2	15	8	3	5	0	4	0.515	0.127	2.095	0.354254
SMI+	PHKB	16	14	9	5	0	10	1.648	0.573	4.741	0.354552
SMI+	JAKMIP3	10	9	6	3	0	5	1.863	0.499	6.958	0.35459
SMI+	ADPRM	17	8	3	5	0	3	0.516	0.127	2.095	0.354692
SMI+	TENM2	5	24	15	9	0	18	1.465	0.653	3.288	0.354782
SMI+	SMARCA1	X	7	2	5	0	5	0.57	0.173	1.876	0.354803
SMI+	POGLUT1	3	9	6	3	0	8	1.862	0.499	6.956	0.354933
SMI+	RGPD4	2	30	18	12	0	17	1.406	0.683	2.895	0.355336
SMI+	MAPK8IP2	22	7	5	2	0	5	2.029	0.452	9.096	0.355428
SMI+	MUC5AC	11	49	22	27	0	31	0.766	0.435	1.348	0.355442
SMI+	HASPIN	17	6	4	2	0	4	2.141	0.426	10.759	0.355536
SMI+	RADIL	7	9	6	3	0	9	1.861	0.498	6.948	0.35554
SMI+	MYCL	1	9	6	3	0	5	1.859	0.498	6.949	0.356455
SMI+	PAM	5	9	6	3	0	6	1.858	0.498	6.937	0.356517
SMI+	MANEA	6	8	3	5	0	5	0.518	0.128	2.099	0.356581
SMI+	PCYT1B	X	5	4	1	0	3	2.027	0.451	9.109	0.356783
SMI+	TANC2	17	23	14	9	0	16	1.473	0.646	3.36	0.356869
SMI+	RBM15B	3	9	6	3	0	7	1.858	0.497	6.941	0.356876
SMI+	HDAC9	7	13	5	8	0	7	0.597	0.2	1.788	0.356893
SMI+	EP400	12	7	5	2	0	6	2.023	0.451	9.074	0.357297
SMI+	EIF3L	22	11	7	4	0	5	1.749	0.532	5.754	0.357528
SMI+	ACTN4	19	13	5	8	0	11	0.598	0.2	1.789	0.357571
SMI+	IMP3	15	6	2	4	0	3	0.469	0.093	2.357	0.357986
SMI+	MAIP1	2	6	2	4	0	4	0.469	0.093	2.357	0.358121
SMI+	SHOX2	3	6	2	4	0	5	0.469	0.093	2.358	0.358239
SMI+	DAPK2	15	9	6	3	0	4	1.855	0.496	6.93	0.358386
SMI+	LTBP4	19	15	6	9	0	14	0.62	0.223	1.722	0.35886
SMI+	NPHS1	19	11	4	7	0	7	0.573	0.174	1.884	0.358893
SMI+	RPL5	1	9	6	3	0	6	1.855	0.496	6.943	0.35892
SMI+	DIP2C	10	7	5	2	0	5	2.016	0.451	9.014	0.359104
SMI+	UNC5C	4	6	2	4	0	5	0.47	0.094	2.362	0.359365
SMI+	GALNT10	5	11	4	7	0	9	0.573	0.174	1.886	0.359549
SMI+	PMS2	7	9	6	3	0	6	1.851	0.496	6.908	0.359735
SMI+	PWWP2A	5	9	6	3	0	5	1.85	0.496	6.906	0.359963
SMI+	CLIC6	21	11	4	7	0	5	0.574	0.174	1.887	0.360141
SMI+	MED1	17	6	2	4	0	7	0.471	0.094	2.366	0.360788
SMI+	RPL13	16	15	6	9	0	6	0.622	0.224	1.724	0.360932
SMI+	OVCH2	11	6	2	4	0	3	0.471	0.094	2.367	0.361005
SMI+	CRYBG2	1	16	10	6	0	9	1.586	0.589	4.269	0.361213
SMI+	CDK5	7	6	2	4	0	5	0.471	0.093	2.375	0.361464
SMI+	MAPK13	6	6	2	4	0	4	0.472	0.094	2.37	0.361621
SMI+	IRS1	2	9	6	3	0	6	1.846	0.494	6.894	0.361882
SMI+	AKIP1	11	6	2	4	0	2	0.472	0.094	2.369	0.36198
SMI+	FRG1	4	6	2	4	0	3	0.472	0.094	2.372	0.36219
SMI+	PAX1	20	9	6	3	0	3	1.845	0.494	6.892	0.362408
SMI+	CCDC198	14	9	6	3	0	6	1.845	0.494	6.895	0.362491
SMI+	ADAM15	1	7	5	2	0	5	2.009	0.447	9.02	0.362535
SMI+	SMAD1	4	9	6	3	0	7	1.843	0.493	6.886	0.363395
SMI+	ZNFX1	20	11	4	7	0	7	0.576	0.175	1.894	0.363404
SMI+	DDX60	4	19	8	11	0	13	0.656	0.265	1.627	0.363541
SMI+	CD82	11	10	4	6	0	5	0.559	0.16	1.96	0.363719
SMI+	CELSR2	1	19	12	7	0	13	1.492	0.629	3.542	0.363912
SMI+	METTL24	6	9	6	3	0	2	1.841	0.493	6.881	0.363934
SMI+	GRIK1	21	21	9	12	0	11	0.67	0.283	1.59	0.364069
SMI+	JPH3	16	9	6	3	0	8	1.842	0.492	6.892	0.364255
SMI+	AC097637.1	3	7	5	2	0	6	2.001	0.447	8.956	0.364467
SMI+	KIAA1109	4	46	27	19	0	30	1.31	0.731	2.348	0.36458
SMI+	PIEZO1	16	28	17	11	0	18	1.413	0.669	2.985	0.365132
SMI+	FAM114A2	5	17	7	10	0	7	0.642	0.246	1.676	0.365507
SMI+	MYOM2	8	16	10	6	0	10	1.579	0.587	4.245	0.365542
SMI+	PGM1	1	6	2	4	0	4	0.475	0.094	2.387	0.365877
SMI+	OVCA2	17	6	2	4	0	3	0.475	0.094	2.389	0.366224
SMI+	MKS1	17	9	6	3	0	6	1.835	0.491	6.851	0.366633
SMI+	NIPAL1	4	6	2	4	0	4	0.476	0.095	2.39	0.367108
SMI+	MUC5B	11	23	14	9	0	15	1.461	0.641	3.333	0.367162
SMI+	FGD4	12	8	3	5	0	4	0.526	0.13	2.131	0.367748
SMI+	RASSF1	3	6	2	4	0	3	0.477	0.095	2.391	0.367858
SMI+	NLRP4	19	9	6	3	0	5	1.832	0.491	6.839	0.367895
SMI+	OR4D1	17	6	4	2	0	2	2.096	0.418	10.512	0.368418
SMI+	MINDY1	1	6	2	4	0	4	0.477	0.095	2.395	0.368424
SMI+	OTUD3	1	6	2	4	0	3	0.477	0.095	2.396	0.368546
SMI+	KIAA0895L	16	9	6	3	0	8	1.831	0.489	6.853	0.369002
SMI+	CASTOR2	7	6	2	4	0	6	0.478	0.095	2.396	0.36926
SMI+	CPM	12	7	5	2	0	3	1.989	0.443	8.926	0.369333
SMI+	TPGS2	18	6	2	4	0	2	0.477	0.095	2.4	0.369401
SMI+	MTA3	2	7	5	2	0	7	1.988	0.443	8.911	0.369519
SMI+	TGM2	20	9	6	3	0	6	1.827	0.489	6.818	0.369808
SMI+	NLRP1	17	11	7	4	0	7	1.724	0.524	5.67	0.370004
SMI+	ITGA11	15	9	6	3	0	6	1.828	0.489	6.836	0.37022
SMI+	CYP3A5	7	7	5	2	0	3	1.984	0.443	8.88	0.37031
SMI+	PRR35	16	6	2	4	0	4	0.478	0.095	2.405	0.37035
SMI+	ZNF646	16	9	6	3	0	8	1.826	0.489	6.823	0.37036
SMI+	TTLL4	2	14	9	5	0	10	1.621	0.563	4.67	0.370731
SMI+	NOL3	16	6	2	4	0	3	0.479	0.095	2.403	0.37103
SMI+	ZFHX3	16	35	21	14	0	28	1.357	0.695	2.652	0.371337
SMI+	FAM114A1	4	12	8	4	0	6	1.685	0.537	5.291	0.371428
SMI+	CCR2	3	7	5	2	0	5	1.984	0.441	8.919	0.371618
SMI+	ITGA1	5	6	2	4	0	5	0.479	0.095	2.41	0.371654
SMI+	TAOK3	12	9	6	3	0	5	1.823	0.488	6.81	0.371717
SMI+	PTPN7	1	6	2	4	0	3	0.479	0.095	2.412	0.371745
SMI+	TOMM70	3	6	2	4	0	6	0.479	0.095	2.41	0.371809
SMI+	SPATS2L	2	6	2	4	0	6	0.479	0.095	2.411	0.372105
SMI+	FBXO38	5	12	8	4	0	7	1.684	0.536	5.289	0.372251
SMI+	SEMA3D	7	6	2	4	0	3	0.479	0.095	2.412	0.37226
SMI+	ESPL1	12	8	3	5	0	8	0.529	0.131	2.143	0.372302
SMI+	AGAP1	2	8	3	5	0	8	0.529	0.13	2.144	0.372399
SMI+	ZNF384	12	6	2	4	0	4	0.48	0.095	2.411	0.372642
SMI+	CYP2A6	19	6	2	4	0	3	0.48	0.096	2.41	0.372676
SMI+	GNB3	12	21	9	12	0	14	0.675	0.285	1.601	0.372684
SMI+	ENO2	12	9	6	3	0	8	1.821	0.487	6.805	0.372689
SMI+	NAV3	12	12	8	4	0	7	1.684	0.535	5.294	0.372818
SMI+	PRDM5	4	9	6	3	0	8	1.821	0.487	6.806	0.373007
SMI+	EFR3B	2	11	4	7	0	5	0.582	0.177	1.917	0.373485
SMI+	SLC22A4	5	10	4	6	0	7	0.566	0.161	1.984	0.373801
SMI+	FGFR4	5	11	7	4	0	6	1.717	0.521	5.656	0.373899
SMI+	HPF1	4	9	6	3	0	6	1.818	0.486	6.798	0.374081
SMI+	DUS1L	17	10	4	6	0	7	0.567	0.162	1.983	0.374087
SMI+	RASGRF1	15	21	13	8	0	12	1.479	0.624	3.509	0.374099
SMI+	CCDC50	3	7	5	2	0	3	1.973	0.44	8.835	0.374448
SMI+	ZSCAN5B	19	6	2	4	0	5	0.481	0.096	2.42	0.37454
SMI+	KLHL5	4	9	6	3	0	4	1.815	0.486	6.775	0.375244
SMI+	NT5DC3	12	9	6	3	0	9	1.814	0.486	6.771	0.375672
SMI+	SMPD4	2	6	2	4	0	5	0.482	0.096	2.421	0.375715
SMI+	ZACN	17	9	6	3	0	4	1.814	0.485	6.782	0.375824
SMI+	PDE7B	6	6	2	4	0	3	0.483	0.096	2.421	0.375871
SMI+	DLG4	17	9	6	3	0	8	1.814	0.485	6.783	0.375941
SMI+	GRAP2	22	6	2	4	0	4	0.483	0.096	2.422	0.376079
SMI+	LRRFIP2	3	6	2	4	0	6	0.483	0.096	2.424	0.376301
SMI+	FJX1	11	9	6	3	0	5	1.813	0.485	6.78	0.376542
SMI+	SLC12A7	5	12	8	4	0	9	1.676	0.533	5.266	0.376965
SMI+	POMT1	9	15	6	9	0	8	0.631	0.228	1.752	0.377031
SMI+	PRELID3B	20	6	2	4	0	3	0.483	0.096	2.428	0.377287
SMI+	PRMT9	4	6	2	4	0	4	0.483	0.096	2.428	0.377375
SMI+	TSPEAR	21	6	2	4	0	4	0.484	0.096	2.428	0.377547
SMI+	LILRB2	19	9	6	3	0	5	1.811	0.484	6.773	0.377737
SMI+	AKNAD1	1	9	6	3	0	5	1.811	0.484	6.776	0.377956
SMI+	FGF21	19	6	2	4	0	4	0.484	0.096	2.429	0.378072
SMI+	NPR 3.00	5	6	2	4	0	4	0.485	0.097	2.429	0.378446
SMI+	FARP1	13	14	9	5	0	8	1.609	0.558	4.634	0.378477
SMI+	ASIC3	7	9	6	3	0	4	1.808	0.484	6.75	0.37848
SMI+	BRSK2	11	12	8	4	0	10	1.672	0.532	5.255	0.378636
SMI+	SCN8A	12	14	9	5	0	10	1.608	0.558	4.629	0.378938
SMI+	ZNF804B	7	6	2	4	0	6	0.485	0.097	2.432	0.37902
SMI+	GRPEL2	5	6	2	4	0	2	0.485	0.097	2.431	0.379098
SMI+	HDDC2	6	11	7	4	0	7	1.707	0.518	5.619	0.379184
SMI+	CYP2D7	22	17	7	10	0	6	0.65	0.249	1.697	0.379357
SMI+	VSTM2L	20	6	2	4	0	4	0.485	0.097	2.435	0.379417
SMI+	SLC30A7	1	6	2	4	0	3	0.485	0.097	2.435	0.379663
SMI+	MMP25	16	11	4	7	0	7	0.586	0.178	1.93	0.379801
SMI+	RBM23	14	6	2	4	0	4	0.486	0.097	2.435	0.380069
SMI+	WDR41	5	17	7	10	0	6	0.651	0.249	1.699	0.380111
SMI+	CCDC39	3	11	4	7	0	8	0.587	0.178	1.931	0.38036
SMI+	TFPI2	7	9	6	3	0	5	1.805	0.482	6.757	0.380381
SMI+	TAF6	7	8	3	5	0	6	0.534	0.132	2.168	0.380546
SMI+	USP40	2	6	2	4	0	5	0.486	0.097	2.44	0.380812
SMI+	CEP85L	6	14	9	5	0	10	1.605	0.557	4.621	0.380895
SMI+	RASA2	3	14	9	5	0	12	1.606	0.557	4.634	0.380984
SMI+	CFAP410	21	8	3	5	0	6	0.535	0.132	2.169	0.381019
SMI+	GAK	4	6	2	4	0	6	0.487	0.097	2.44	0.381132
SMI+	DCLRE1B	1	6	2	4	0	3	0.486	0.097	2.441	0.381311
SMI+	PISD	22	9	6	3	0	6	1.802	0.482	6.739	0.381424
SMI+	INTS10	8	6	2	4	0	6	0.487	0.097	2.443	0.381692
SMI+	CYP4V2	4	13	5	8	0	6	0.613	0.205	1.835	0.381733
SMI+	SLTM	15	9	6	3	0	5	1.798	0.482	6.712	0.382641
SMI+	CDH15	16	11	7	4	0	5	1.7	0.516	5.595	0.382697
SMI+	TSEN2	3	6	2	4	0	6	0.488	0.097	2.446	0.382897
SMI+	FGFR1	8	8	3	5	0	6	0.536	0.132	2.175	0.382949
SMI+	CPNE7	16	10	4	6	0	8	0.572	0.163	2.006	0.382978
SMI+	CDH20	18	7	5	2	0	6	1.951	0.435	8.756	0.382979
SMI+	POLG	15	11	7	4	0	9	1.699	0.516	5.59	0.383159
SMI+	SNRPD3	22	7	5	2	0	4	1.952	0.434	8.777	0.383192
SMI+	ZNF33B	10	15	6	9	0	12	0.635	0.229	1.762	0.383273
SMI+	TMEM127	2	9	6	3	0	6	1.797	0.48	6.724	0.38383
SMI+	EPHA5	4	9	6	3	0	7	1.795	0.481	6.703	0.383833
SMI+	TET2	4	69	40	29	0	64	1.236	0.767	1.993	0.383853
SMI+	DISP3	1	21	9	12	0	13	0.681	0.287	1.616	0.383857
SMI+	PFAS	17	6	4	2	0	6	2.047	0.408	10.265	0.383881
SMI+	DNAJB13	11	6	2	4	0	5	0.489	0.097	2.45	0.38405
SMI+	MARVELD3	16	9	6	3	0	3	1.797	0.48	6.727	0.384428
SMI+	DCTD	4	6	2	4	0	3	0.489	0.098	2.452	0.384482
SMI+	APBA2	15	9	6	3	0	7	1.794	0.481	6.697	0.384551
SMI+	LILRB1	19	9	6	3	0	8	1.794	0.48	6.704	0.38472
SMI+	EVC	4	6	2	4	0	5	0.489	0.097	2.457	0.385031
SMI+	ATP6V0D2	8	6	2	4	0	4	0.49	0.098	2.455	0.385368
SMI+	SPARCL1	4	8	3	5	0	6	0.538	0.133	2.182	0.385405
SMI+	STXBP2	19	6	2	4	0	4	0.49	0.098	2.456	0.385566
SMI+	ZNF664	12	6	2	4	0	5	0.49	0.098	2.46	0.386471
SMI+	TOE1	1	10	4	6	0	6	0.575	0.164	2.014	0.386626
SMI+	ELAC2	17	8	3	5	0	5	0.539	0.133	2.185	0.386834
SMI+	AJM1	9	6	2	4	0	5	0.491	0.098	2.461	0.386899
SMI+	REEP2	5	6	2	4	0	4	0.491	0.098	2.463	0.387151
SMI+	AC106886.5	16	9	6	3	0	6	1.789	0.478	6.689	0.387328
SMI+	PRKCI	3	6	2	4	0	5	0.491	0.098	2.465	0.387505
SMI+	SAMD11	1	9	6	3	0	7	1.788	0.478	6.682	0.387601
SMI+	KIF17	1	9	6	3	0	6	1.788	0.478	6.679	0.38769
SMI+	USP34	2	28	12	16	0	18	0.719	0.341	1.519	0.38775
SMI+	SLC22A1	6	6	2	4	0	3	0.492	0.098	2.463	0.387798
SMI+	FGL1	8	6	2	4	0	4	0.491	0.098	2.465	0.38784
SMI+	SIX5	19	6	2	4	0	4	0.54	0.133	2.187	0.387871
SMI+	CP	3	6	2	4	0	4	0.492	0.098	2.465	0.388318
SMI+	SOS 2	14	6	2	4	0	4	0.492	0.098	2.467	0.388495
SMI+	ZNF596	8	8	3	5	0	6	0.541	0.134	2.188	0.388662
SMI+	RBM12B	8	8	3	5	0	5	0.541	0.133	2.191	0.388995
SMI+	ABCA2	9	14	9	5	0	10	1.593	0.552	4.599	0.389353
SMI+	STK38	6	6	2	4	0	5	0.491	0.097	2.479	0.389546
SMI+	NRCAM	7	13	5	8	0	9	0.618	0.206	1.85	0.389558
SMI+	ERV3-1	7	11	7	4	0	5	1.687	0.512	5.552	0.389755
SMI+	SH3YL1	2	9	6	3	0	8	1.784	0.477	6.673	0.390101
SMI+	PIK3CA	3	6	2	4	0	6	0.493	0.098	2.475	0.39035
SMI+	SEMA6B	19	6	2	4	0	6	0.492	0.098	2.48	0.390372
SMI+	NUMB	14	11	7	4	0	8	1.686	0.512	5.551	0.390593
SMI+	SORT1	1	6	2	4	0	3	0.494	0.099	2.477	0.391221
SMI+	ALOX12B	17	8	3	5	0	5	0.543	0.134	2.196	0.391308
SMI+	ITGB6	2	11	7	4	0	8	1.685	0.511	5.554	0.391344
SMI+	PRPF4	9	6	2	4	0	4	0.494	0.099	2.478	0.39143
SMI+	CAPN12	19	16	10	6	0	13	1.541	0.573	4.145	0.391431
SMI+	HEPHL1	11	16	10	6	0	10	1.541	0.573	4.144	0.392076
SMI+	SMG8	17	19	8	11	0	14	0.673	0.271	1.668	0.392138
SMI+	UEVLD	11	6	2	4	0	4	0.495	0.099	2.481	0.392165
SMI+	TSC2	16	16	10	6	0	11	1.54	0.573	4.139	0.392217
SMI+	WDR73	15	27	16	11	0	11	1.393	0.651	2.98	0.392571
SMI+	RASSF9	12	9	6	3	0	4	1.777	0.476	6.643	0.392609
SMI+	PAH	12	13	5	8	0	9	0.62	0.207	1.855	0.392807
SMI+	DOP1A	6	23	14	9	0	21	1.433	0.628	3.269	0.392824
SMI+	HYI	1	9	6	3	0	4	1.778	0.475	6.662	0.39302
SMI+	PROZ	13	6	2	4	0	3	0.495	0.098	2.487	0.393076
SMI+	DAB1	1	6	2	4	0	3	0.496	0.099	2.483	0.39309
SMI+	SEC24B	4	9	6	3	0	7	1.776	0.475	6.642	0.393105
SMI+	TMC2	20	7	5	2	0	3	1.923	0.428	8.634	0.3933
SMI+	SCAP	3	9	6	3	0	8	1.776	0.475	6.639	0.393305
SMI+	PSIP1	9	6	4	2	0	3	2.018	0.402	10.12	0.393452
SMI+	BTBD7	14	9	6	3	0	7	1.775	0.475	6.632	0.393527
SMI+	MST1	3	6	4	2	0	3	2.016	0.403	10.1	0.393559
SMI+	DLGAP2	8	6	4	2	0	4	2.018	0.402	10.119	0.393601
SMI+	B4GALT3	1	14	9	5	0	8	1.584	0.55	4.565	0.393954
SMI+	DTX3L	3	8	3	5	0	4	0.545	0.135	2.203	0.393988
SMI+	CNTRL	9	23	14	9	0	14	1.431	0.627	3.266	0.394056
SMI+	SMARCC1	3	11	7	4	0	7	1.68	0.509	5.543	0.394544
SMI+	PRKCA	17	8	3	5	0	8	0.544	0.134	2.208	0.394558
SMI+	ANKHD1	5	23	10	13	0	21	0.699	0.306	1.595	0.394601
SMI+	DSG1	18	6	2	4	0	4	0.496	0.099	2.491	0.394745
SMI+	URI1	19	8	3	5	0	4	0.545	0.134	2.208	0.394894
SMI+	NBPF12	1	9	6	3	0	4	1.677	0.509	5.521	0.395222
SMI+	SOAT1	1	6	2	4	0	3	0.497	0.099	2.492	0.395377
SMI+	COL4A5	X	6	2	4	0	5	0.545	0.134	2.21	0.395392
SMI+	LOXL3	2	13	5	8	0	10	0.622	0.208	1.86	0.395553
SMI+	EHMT1	9	11	7	4	0	11	1.675	0.509	5.514	0.39591
SMI+	RHBDF1	16	19	8	11	0	12	0.675	0.272	1.673	0.395998
SMI+	PIAS2	18	9	6	3	0	6	1.771	0.473	6.63	0.396091
SMI+	ZNF250	8	6	2	4	0	2	0.497	0.099	2.497	0.396176
SMI+	TSC22D4	7	8	3	5	0	6	0.546	0.135	2.21	0.396309
SMI+	EDEM3	1	8	3	5	0	7	0.546	0.135	2.211	0.396388
SMI+	DYNC2H1	11	25	11	14	0	19	0.71	0.322	1.567	0.396527
SMI+	ABCC5	3	9	6	3	0	8	1.769	0.473	6.62	0.396607
SMI+	NMT2	10	11	7	4	0	10	1.674	0.508	5.515	0.396766
SMI+	CTSE	1	8	3	5	0	6	0.546	0.135	2.211	0.396815
SMI+	GLS2	12	8	3	5	0	7	0.546	0.135	2.212	0.39687
SMI+	SNX25	4	6	4	2	0	2	2.007	0.4	10.056	0.396962
SMI+	RELN	7	25	15	10	0	14	1.407	0.638	3.103	0.397057
SMI+	NET1	10	6	2	4	0	3	0.498	0.099	2.499	0.397227
SMI+	DNA2	10	12	5	7	0	7	0.61	0.194	1.916	0.397386
SMI+	PRKCQ	10	9	6	3	0	6	1.766	0.473	6.598	0.3974
SMI+	MPP7	10	8	3	5	0	6	0.547	0.135	2.215	0.397402
SMI+	EXOSC10	1	11	7	4	0	6	1.673	0.508	5.506	0.397424
SMI+	MAPK8IP1	11	6	2	4	0	5	0.499	0.099	2.5	0.397513
SMI+	PER2	2	6	2	4	0	5	0.498	0.099	2.502	0.397592
SMI+	AKR1C3	10	6	2	4	0	5	0.499	0.099	2.502	0.397686
SMI+	SAP30L	5	6	4	2	0	3	2.005	0.4	10.054	0.397716
SMI+	HJV	1	11	7	4	0	5	1.671	0.508	5.497	0.398259
SMI+	SLC9A5	16	9	6	3	0	7	1.765	0.472	6.606	0.398607
SMI+	MAP2K7	19	14	6	8	0	11	0.633	0.219	1.829	0.398618
SMI+	BRCA1	17	6	2	4	0	4	0.5	0.1	2.504	0.39873
SMI+	AMH	19	8	3	5	0	6	0.548	0.135	2.22	0.399263
SMI+	LDB3	10	8	3	5	0	6	0.548	0.135	2.222	0.399572
SMI+	ZFP90	16	6	2	4	0	5	0.5	0.1	2.509	0.39973
SMI+	PCLO	7	25	15	10	0	20	1.405	0.637	3.097	0.399757
SMI+	ZZEF1	17	19	8	11	0	15	0.677	0.273	1.679	0.399903
SMI+	GPI	19	6	2	4	0	5	0.5	0.1	2.511	0.399958
SMI+	ESCO2	8	6	2	4	0	2	0.501	0.1	2.51	0.400273
SMI+	ADCY3	2	13	5	8	0	9	0.625	0.209	1.869	0.40029
SMI+	PTPRA	20	7	5	2	0	5	1.906	0.424	8.571	0.400471
SMI+	IGDCC3	15	6	2	4	0	3	0.5	0.1	2.515	0.400592
SMI+	HIRIP3	16	9	6	3	0	9	1.76	0.471	6.576	0.400627
SMI+	DNAJC5B	8	6	2	4	0	3	0.501	0.1	2.514	0.40088
SMI+	CTGF	6	6	2	4	0	2	0.501	0.1	2.513	0.401146
SMI+	CCDC88B	11	12	5	7	0	7	0.613	0.195	1.925	0.401558
SMI+	KRT84	12	6	2	4	0	3	0.501	0.1	2.517	0.40168
SMI+	TMEM182	2	6	2	4	0	5	0.501	0.1	2.517	0.401717
SMI+	NRK	X	6	4	2	0	6	1.993	0.397	9.994	0.401857
SMI+	COMMD2	3	6	2	4	0	2	0.502	0.1	2.516	0.40194
SMI+	FHOD1	16	21	9	12	0	11	0.691	0.292	1.64	0.402463
SMI+	CENPH	5	6	2	4	0	2	0.502	0.1	2.519	0.402585
SMI+	USP7	16	6	2	4	0	5	0.503	0.1	2.518	0.402648
SMI+	TMED9	5	6	4	2	0	4	1.99	0.397	9.983	0.402756
SMI+	CHST15	10	11	7	4	0	8	1.662	0.505	5.466	0.403317
SMI+	A4GALT	22	6	4	2	0	2	1.987	0.397	9.96	0.403552
SMI+	INTS1	7	9	6	3	0	9	1.755	0.468	6.578	0.40387
SMI+	VNN 2.00	6	6	2	4	0	2	0.504	0.101	2.523	0.404083
SMI+	PPM1L	3	6	4	2	0	5	1.985	0.396	9.949	0.404514
SMI+	MAP3K9	14	16	10	6	0	9	1.523	0.566	4.097	0.404749
SMI+	CHST9	18	8	3	5	0	4	0.552	0.136	2.234	0.404826
SMI+	KIFC2	8	6	4	2	0	5	1.984	0.396	9.953	0.404846
SMI+	SGCG	13	6	4	2	0	2	1.987	0.395	9.992	0.404858
SMI+	CDC6	17	6	2	4	0	6	0.504	0.101	2.527	0.404979
SMI+	FABP3	1	6	2	4	0	2	0.504	0.1	2.529	0.40513
SMI+	COL26A1	7	6	2	4	0	2	0.504	0.101	2.527	0.405208
SMI+	MOB3B	9	9	6	3	0	6	1.752	0.468	6.559	0.405284
SMI+	PTPN3	9	10	4	6	0	6	0.588	0.168	2.056	0.405454
SMI+	COQ9	16	6	2	4	0	3	0.505	0.101	2.528	0.405456
SMI+	ADAMTS2	5	11	7	4	0	7	1.659	0.503	5.472	0.405488
SMI+	USP47	11	13	5	8	0	9	0.628	0.21	1.879	0.405727
SMI+	NCOA3	20	8	3	5	0	8	0.552	0.136	2.239	0.405832
SMI+	MKX	10	6	2	4	0	3	0.504	0.1	2.537	0.405847
SMI+	INPP5K	17	6	2	4	0	3	0.505	0.101	2.531	0.406126
SMI+	EIF3B	7	11	7	4	0	8	1.658	0.503	5.466	0.406316
SMI+	EFCAB13	17	10	4	6	0	5	0.588	0.168	2.058	0.406537
SMI+	EEA1	12	8	3	5	0	5	0.553	0.137	2.24	0.406612
SMI+	SLC17A3	6	9	6	3	0	5	1.747	0.468	6.531	0.406703
SMI+	CATSPER2	15	9	6	3	0	6	1.749	0.466	6.56	0.407055
SMI+	NCOR2	12	33	20	13	0	22	1.339	0.672	2.668	0.407254
SMI+	GYS2	12	20	12	8	0	15	1.453	0.6	3.515	0.407381
SMI+	CDC23	5	8	3	5	0	5	0.554	0.137	2.241	0.407449
SMI+	RFC3	13	8	3	5	0	4	0.554	0.137	2.242	0.407589
SMI+	KRT222	17	6	2	4	0	3	0.506	0.101	2.537	0.407664
SMI+	PHLDA1	12	6	4	2	0	6	1.974	0.394	9.895	0.408076
SMI+	CHGB	20	8	3	5	0	4	0.554	0.137	2.244	0.408102
SMI+	ADGRE2	19	6	2	4	0	5	0.506	0.101	2.54	0.408273
SMI+	TMEM207	3	6	4	2	0	2	1.975	0.393	9.928	0.408586
SMI+	FBXO41	2	11	7	4	0	8	1.652	0.502	5.436	0.408612
SMI+	TAF15	17	9	6	3	0	7	1.744	0.466	6.523	0.408734
SMI+	DDX46	5	9	6	3	0	6	1.743	0.466	6.52	0.40881
SMI+	TEX43	5	6	2	4	0	3	0.507	0.101	2.542	0.408832
SMI+	ATF6B	6	6	4	2	0	5	1.974	0.393	9.909	0.408847
SMI+	DPP7	9	16	10	6	0	6	1.518	0.564	4.085	0.408849
SMI+	SLC8A2	19	9	6	3	0	9	1.745	0.466	6.536	0.408888
SMI+	TSHR	14	7	5	2	0	6	1.884	0.419	8.47	0.409049
SMI+	ZNF117	7	6	4	2	0	3	1.971	0.393	9.877	0.409186
SMI+	ANKRD60	20	6	4	2	0	2	1.971	0.393	9.881	0.409412
SMI+	SETBP1	18	11	7	4	0	7	1.651	0.501	5.433	0.409631
SMI+	PPEF2	4	16	10	6	0	7	1.516	0.564	4.076	0.409811
SMI+	DNAJB1	19	6	2	4	0	2	0.508	0.101	2.546	0.410124
SMI+	PHGDH	1	6	2	4	0	6	0.508	0.101	2.546	0.410158
SMI+	MN1	22	6	2	4	0	5	0.508	0.101	2.548	0.410711
SMI+	RP9	7	6	2	4	0	5	0.508	0.101	2.553	0.410964
SMI+	ENG	9	6	2	4	0	6	0.508	0.101	2.55	0.411
SMI+	B4GALT7	5	13	5	8	0	8	0.632	0.211	1.89	0.411111
SMI+	WASHC5	8	16	10	6	0	10	1.514	0.563	4.071	0.411297
SMI+	PGA5	11	6	2	4	0	2	0.509	0.101	2.552	0.411336
SMI+	VPS13D	1	30	18	12	0	23	1.354	0.657	2.79	0.411365
SMI+	MYO5A	15	11	7	4	0	10	1.648	0.5	5.425	0.411421
SMI+	TRIOBP	22	14	9	5	0	14	1.558	0.541	4.49	0.411715
SMI+	MIIP	1	8	3	5	0	3	0.557	0.138	2.254	0.411723
SMI+	RABEP1	17	11	7	4	0	7	1.647	0.5	5.427	0.411795
SMI+	RFX2	19	6	2	4	0	3	0.509	0.101	2.554	0.411862
SMI+	C7orf55-LUC7L2	7	6	2	4	0	3	0.509	0.101	2.556	0.411919
SMI+	ABCA3	16	6	2	4	0	5	0.509	0.102	2.553	0.411991
SMI+	SLF2	10	10	4	6	0	5	0.592	0.169	2.073	0.412376
SMI+	HELZ	17	9	6	3	0	9	1.737	0.464	6.505	0.412428
SMI+	NDE1	16	6	2	4	0	6	0.51	0.102	2.556	0.412599
SMI+	SH2D3C	9	8	3	5	0	7	0.557	0.137	2.259	0.412645
SMI+	EYS	6	32	19	13	0	22	1.34	0.665	2.697	0.412728
SMI+	SCRN1	7	6	4	2	0	2	1.964	0.39	9.879	0.412859
SMI+	CEACAM4	19	6	4	2	0	3	1.962	0.39	9.862	0.413237
SMI+	CNN1	19	6	2	4	0	4	0.51	0.102	2.561	0.413703
SMI+	PNPLA8	7	6	2	4	0	4	0.51	0.102	2.562	0.413935
SMI+	USO1	4	18	11	7	0	9	1.475	0.58	3.751	0.414022
SMI+	NRIP2	12	9	6	3	0	5	1.733	0.463	6.479	0.414123
SMI+	TET1	10	6	2	4	0	5	0.511	0.102	2.562	0.414476
SMI+	CLIP1	12	11	7	4	0	8	1.642	0.499	5.408	0.414482
SMI+	MSLN	16	6	2	4	0	4	0.511	0.102	2.562	0.41459
SMI+	PPIF	10	6	4	2	0	3	1.955	0.39	9.811	0.415083
SMI+	VPS39	15	11	7	4	0	11	1.643	0.498	5.419	0.415204
SMI+	REM1	20	6	4	2	0	3	1.954	0.39	9.804	0.415391
SMI+	ISCA1	9	6	4	2	0	3	1.952	0.39	9.785	0.415889
SMI+	SMO	7	12	5	7	0	8	0.622	0.198	1.951	0.415985
SMI+	PCDH15	10	29	17	12	0	19	1.356	0.651	2.826	0.416258
SMI+	ZER1	9	6	4	2	0	6	1.953	0.389	9.81	0.416386
SMI+	RNF175	4	6	4	2	0	2	1.95	0.389	9.774	0.416576
SMI+	ABCG5	2	10	4	6	0	9	0.595	0.17	2.083	0.416618
SMI+	HAS1	19	17	7	10	0	9	0.672	0.258	1.753	0.41685
SMI+	PTPRK	6	18	11	7	0	10	1.471	0.579	3.737	0.416855
SMI+	DOCK9	13	11	7	4	0	8	1.638	0.498	5.391	0.416987
SMI+	PAFAH2	1	11	7	4	0	6	1.638	0.497	5.394	0.417075
SMI+	CBL	11	27	12	15	0	20	0.73	0.341	1.563	0.417327
SMI+	SLC25A13	7	30	18	12	0	16	1.348	0.654	2.78	0.417917
SMI+	CNDP2	18	8	3	5	0	3	0.562	0.139	2.269	0.417923
SMI+	FAM205C	9	6	2	4	0	2	0.514	0.103	2.574	0.418023
SMI+	PNMA2	8	6	4	2	0	2	1.947	0.388	9.766	0.41805
SMI+	ATF1	12	8	3	5	0	4	0.561	0.138	2.273	0.418124
SMI+	DVL2	17	13	8	5	0	6	1.574	0.525	4.717	0.418157
SMI+	SEC31B	10	9	6	3	0	7	1.725	0.461	6.454	0.418168
SMI+	LRP2	2	19	12	7	0	16	1.456	0.586	3.618	0.41833
SMI+	HK2	2	8	3	5	0	6	0.562	0.139	2.272	0.418656
SMI+	PTPRT	20	14	6	8	0	11	0.646	0.224	1.863	0.418664
SMI+	RCN3	19	6	2	4	0	3	0.514	0.102	2.579	0.4187
SMI+	TBC1D8	2	9	6	3	0	5	1.724	0.46	6.464	0.419085
SMI+	CDC20	1	8	3	5	0	5	0.562	0.139	2.275	0.419256
SMI+	PKP4	2	11	7	4	0	11	1.635	0.496	5.393	0.419336
SMI+	ATP8B2	1	8	3	5	0	8	0.562	0.139	2.275	0.419467
SMI+	RUFY1	5	6	2	4	0	4	0.515	0.103	2.582	0.419487
SMI+	CHDH	3	8	3	5	0	7	0.563	0.139	2.276	0.419983
SMI+	SF3B3	16	8	3	5	0	7	0.562	0.139	2.279	0.420119
SMI+	IDH3A	15	9	6	3	0	6	1.721	0.46	6.442	0.420162
SMI+	IKZF5	10	6	4	2	0	3	1.944	0.386	9.784	0.42026
SMI+	ANXA5	4	10	4	6	0	6	0.598	0.171	2.09	0.42041
SMI+	GOLPH3L	1	6	2	4	0	4	0.516	0.103	2.587	0.421004
SMI+	RASSF10	11	6	4	2	0	2	1.938	0.387	9.719	0.421129
SMI+	FBXO10	9	6	2	4	0	4	0.516	0.103	2.59	0.421772
SMI+	PRSS41	16	6	4	2	0	3	1.937	0.386	9.72	0.421796
SMI+	IQANK1	8	8	3	5	0	7	0.564	0.139	2.281	0.421875
SMI+	ZNF268	12	13	8	5	0	5	1.567	0.523	4.691	0.422028
SMI+	SPERT	13	12	5	7	0	5	0.626	0.199	1.966	0.422521
SMI+	MMRN2	10	6	4	2	0	6	1.936	0.385	9.739	0.422746
SMI+	ASPHD2	22	6	4	2	0	3	1.933	0.386	9.688	0.42278
SMI+	USHBP1	19	6	4	2	0	3	1.934	0.385	9.704	0.422801
SMI+	POLR3A	10	30	13	17	0	22	0.744	0.362	1.532	0.422815
SMI+	HGD	3	6	4	2	0	3	1.934	0.385	9.709	0.422919
SMI+	ANO6	12	16	10	6	0	8	1.499	0.557	4.037	0.423079
SMI+	CSMD3	8	21	13	8	0	15	1.424	0.599	3.383	0.423212
SMI+	RHOF	12	6	2	4	0	3	0.518	0.103	2.595	0.423445
SMI+	CRAT	9	8	3	5	0	6	0.565	0.14	2.287	0.423645
SMI+	ST3GAL1	8	6	4	2	0	3	1.931	0.385	9.682	0.423766
SMI+	TRAIP	3	6	4	2	0	2	1.931	0.385	9.692	0.423866
SMI+	CNOT1	16	16	7	9	0	12	0.667	0.248	1.798	0.423888
SMI+	AL080251.1	1	6	4	2	0	3	1.93	0.385	9.677	0.423922
SMI+	SETD5	3	8	3	5	0	4	0.565	0.139	2.291	0.424008
SMI+	PLA2G4F	15	8	3	5	0	5	0.565	0.14	2.289	0.424163
SMI+	TRIML1	4	6	2	4	0	3	0.519	0.104	2.599	0.424531
SMI+	RHOBTB1	10	21	9	12	0	14	0.704	0.297	1.668	0.424604
SMI+	PBXIP1	1	8	3	5	0	5	0.566	0.14	2.292	0.424835
SMI+	MIF	22	6	4	2	0	2	1.928	0.385	9.664	0.424838
SMI+	ZNF521	18	8	3	5	0	6	0.566	0.14	2.293	0.425063
SMI+	HSPA2	14	6	2	4	0	4	0.519	0.103	2.603	0.425113
SMI+	HRC	19	6	4	2	0	4	1.93	0.383	9.719	0.425208
SMI+	CHI3L2	1	6	2	4	0	2	0.519	0.103	2.604	0.425392
SMI+	FLYWCH1	16	25	15	10	0	13	1.379	0.625	3.042	0.4255
SMI+	UBE3B	12	10	4	6	0	11	0.601	0.172	2.102	0.425517
SMI+	EIF4ENIF1	22	6	2	4	0	2	0.519	0.104	2.602	0.425577
SMI+	ALKBH7	19	6	2	4	0	4	0.519	0.103	2.609	0.42586
SMI+	NFX1	9	12	5	7	0	6	0.629	0.201	1.971	0.425866
SMI+	OR6Y1	1	6	4	2	0	2	1.926	0.384	9.666	0.425936
SMI+	RNF217	6	11	7	4	0	6	1.622	0.493	5.339	0.426249
SMI+	TESK2	1	6	2	4	0	5	0.52	0.104	2.605	0.426378
SMI+	ZNF124	1	8	3	5	0	4	0.567	0.14	2.297	0.426666
SMI+	GREB1L	18	6	4	2	0	4	1.923	0.384	9.641	0.426696
SMI+	PAK1	11	9	6	3	0	10	1.709	0.456	6.412	0.426982
SMI+	GRM2	3	6	4	2	0	3	1.923	0.383	9.651	0.427062
SMI+	ZNF200	16	8	3	5	0	4	0.568	0.14	2.295	0.427109
SMI+	PQBP1	X	8	3	5	0	3	0.601	0.171	2.112	0.427134
SMI+	DCLK2	4	8	3	5	0	8	0.568	0.14	2.296	0.427241
SMI+	CLUAP1	16	6	4	2	0	4	1.922	0.383	9.655	0.427322
SMI+	TMEM41A	3	6	2	4	0	5	0.52	0.104	2.613	0.427335
SMI+	PIGN	18	12	5	7	0	9	0.629	0.2	1.977	0.427474
SMI+	FAM198B	4	8	3	5	0	5	0.568	0.141	2.296	0.427481
SMI+	NT5C2	10	9	6	3	0	6	1.707	0.456	6.396	0.427521
SMI+	CHAT	10	6	2	4	0	2	0.521	0.104	2.612	0.427578
SMI+	PYM1	12	6	4	2	0	4	1.92	0.383	9.63	0.42793
SMI+	CLEC4A	12	8	3	5	0	4	0.568	0.14	2.3	0.427971
SMI+	WDR59	16	10	4	6	0	7	0.602	0.172	2.112	0.428459
SMI+	VTN	17	8	3	5	0	4	0.568	0.14	2.302	0.428504
SMI+	PCDHGA4	5	11	7	4	0	6	1.618	0.491	5.328	0.42854
SMI+	TRAPPC8	18	10	4	6	0	7	0.603	0.173	2.11	0.429001
SMI+	TMEM14A	6	6	4	2	0	2	1.916	0.382	9.617	0.429482
SMI+	GANC	15	18	11	7	0	9	1.456	0.573	3.701	0.429565
SMI+	LRRC66	4	6	2	4	0	2	0.523	0.104	2.618	0.429855
SMI+	ATP7B	13	18	11	7	0	9	1.456	0.573	3.701	0.429904
SMI+	HRAS	11	6	4	2	0	6	1.915	0.382	9.605	0.429924
SMI+	ZKSCAN2	16	11	7	4	0	5	1.616	0.491	5.322	0.42999
SMI+	ARHGAP21	10	8	3	5	0	7	0.57	0.141	2.304	0.430135
SMI+	KBTBD3	11	6	4	2	0	5	1.913	0.382	9.587	0.430399
SMI+	DUSP10	1	6	2	4	0	6	0.523	0.104	2.62	0.430433
SMI+	ADAM18	8	11	7	4	0	5	1.615	0.49	5.319	0.430634
SMI+	DDX11	12	11	7	4	0	6	1.614	0.49	5.317	0.430913
SMI+	ZRANB3	2	8	3	5	0	7	0.57	0.14	2.313	0.431558
SMI+	RTCB	22	10	4	6	0	9	0.605	0.173	2.116	0.431916
SMI+	AMPD1	1	18	11	7	0	9	1.453	0.572	3.692	0.432106
SMI+	FHL5	6	6	4	2	0	5	1.909	0.38	9.576	0.432139
SMI+	TMPRSS11B	4	6	4	2	0	2	1.907	0.381	9.557	0.432243
SMI+	COL17A1	10	11	7	4	0	6	1.612	0.489	5.311	0.43225
SMI+	CFAP61	20	8	3	5	0	8	0.571	0.141	2.31	0.432347
SMI+	TESPA1	12	10	4	6	0	5	0.606	0.173	2.118	0.432439
SMI+	DSC3	18	11	7	4	0	10	1.611	0.489	5.303	0.432972
SMI+	POMT2	14	11	7	4	0	6	1.612	0.489	5.314	0.43311
SMI+	TTC26	7	10	4	6	0	6	0.606	0.173	2.12	0.4332
SMI+	DBT	1	16	10	6	0	9	1.485	0.552	3.995	0.433261
SMI+	CLVS2	6	6	4	2	0	4	1.905	0.38	9.547	0.433339
SMI+	ZNF513	2	14	9	5	0	7	1.528	0.529	4.409	0.43338
SMI+	HERC2	15	38	22	16	0	26	1.293	0.68	2.457	0.433536
SMI+	FBXW5	9	17	7	10	0	11	0.682	0.261	1.779	0.433914
SMI+	CTBP1	4	6	4	2	0	5	1.906	0.379	9.582	0.43396
SMI+	ZNF70	22	6	4	2	0	3	1.903	0.379	9.551	0.434198
SMI+	NR1I2	3	6	2	4	0	3	0.526	0.105	2.637	0.434345
SMI+	EVI5	1	10	4	6	0	5	0.607	0.173	2.124	0.434481
SMI+	BEST2	19	8	3	5	0	4	0.573	0.142	2.318	0.434541
SMI+	FTCD	21	8	3	5	0	4	0.573	0.141	2.319	0.434837
SMI+	BRI3BP	12	6	4	2	0	2	1.901	0.379	9.526	0.434914
SMI+	MEN1	11	21	9	12	0	8	0.709	0.299	1.681	0.435102
SMI+	KIF5C	2	14	9	5	0	7	1.525	0.529	4.399	0.435106
SMI+	DDX56	7	9	6	3	0	6	1.693	0.451	6.35	0.435109
SMI+	ARMCX4	X	9	6	3	0	4	1.608	0.488	5.303	0.435117
SMI+	TNKS	8	18	11	7	0	14	1.45	0.57	3.688	0.435185
SMI+	LANCL1	2	8	3	5	0	5	0.573	0.142	2.319	0.435312
SMI+	ELMO1	7	9	6	3	0	8	1.692	0.451	6.34	0.43536
SMI+	DZIP1L	3	8	3	5	0	4	0.573	0.141	2.323	0.435498
SMI+	PDE3B	11	11	7	4	0	8	1.607	0.488	5.299	0.435579
SMI+	CROCC2	2	11	7	4	0	6	1.606	0.488	5.292	0.435811
SMI+	CTTNBP2	7	13	8	5	0	9	1.547	0.516	4.632	0.435953
SMI+	SLC7A2	8	10	4	6	0	9	0.608	0.174	2.125	0.43605
SMI+	PAX3	2	8	3	5	0	5	0.574	0.142	2.32	0.436103
SMI+	EPHA7	6	9	6	3	0	8	1.69	0.451	6.335	0.436377
SMI+	GTF2H1	11	6	4	2	0	4	1.897	0.378	9.521	0.436556
SMI+	ZNF862	7	8	3	5	0	7	0.574	0.142	2.325	0.43661
SMI+	DZANK1	20	6	4	2	0	5	1.896	0.378	9.505	0.436762
SMI+	PPL	16	10	4	6	0	8	0.609	0.174	2.127	0.436864
SMI+	UBE2S	19	6	2	4	0	5	0.527	0.105	2.646	0.436883
SMI+	CATSPERD	19	6	4	2	0	3	1.896	0.378	9.518	0.436888
SMI+	COL2A1	12	8	3	5	0	5	0.574	0.142	2.326	0.437022
SMI+	CNGA3	2	10	4	6	0	6	0.609	0.174	2.126	0.437052
SMI+	SEMA5A	5	8	3	5	0	6	0.575	0.142	2.324	0.437069
SMI+	KCNH8	3	12	5	7	0	10	0.636	0.203	1.994	0.437132
SMI+	CDC42BPA	1	10	4	6	0	7	0.609	0.174	2.128	0.437138
SMI+	SMARCC2	12	14	6	8	0	12	0.657	0.228	1.896	0.437361
SMI+	RAB11FIP1	8	8	3	5	0	6	0.575	0.142	2.325	0.437497
SMI+	GALP	19	6	4	2	0	2	1.893	0.378	9.489	0.43769
SMI+	FGF5	4	8	3	5	0	5	0.575	0.142	2.327	0.437849
SMI+	HGS	17	10	4	6	0	8	0.609	0.174	2.132	0.437985
SMI+	FOXI1	5	6	4	2	0	2	1.894	0.377	9.51	0.437995
SMI+	SLC26A4	7	18	11	7	0	12	1.447	0.569	3.681	0.438244
SMI+	OAS3	12	11	7	4	0	6	1.602	0.486	5.275	0.438362
SMI+	AC118553.2	1	8	3	5	0	5	0.576	0.142	2.327	0.438422
SMI+	RBMS2	12	6	4	2	0	3	1.894	0.376	9.536	0.43879
SMI+	PXDN	2	19	8	11	0	15	0.699	0.282	1.731	0.438846
SMI+	CLCA2	1	11	7	4	0	8	1.601	0.486	5.271	0.438925
SMI+	DGLUCY	14	6	4	2	0	3	1.889	0.377	9.463	0.438983
SMI+	SOD2	6	6	2	4	0	3	0.529	0.105	2.653	0.439021
SMI+	TARBP1	1	6	2	4	0	4	0.529	0.106	2.653	0.439171
SMI+	AC091057.6	15	6	2	4	0	2	0.529	0.105	2.655	0.439296
SMI+	HDAC2	6	9	6	3	0	8	1.684	0.449	6.316	0.439519
SMI+	CYP2C8	10	8	3	5	0	6	0.576	0.142	2.332	0.43956
SMI+	RSPH6A	19	19	8	11	0	11	0.699	0.282	1.732	0.439714
SMI+	HECW1	7	18	11	7	0	11	1.444	0.568	3.669	0.439881
SMI+	PDE1C	7	8	3	5	0	5	0.577	0.143	2.332	0.440116
SMI+	YEATS2	3	6	4	2	0	5	1.888	0.376	9.49	0.440398
SMI+	MAP4K5	14	6	4	2	0	5	1.887	0.376	9.463	0.44046
SMI+	TYR	11	8	3	5	0	6	0.578	0.143	2.334	0.441034
SMI+	FAM20A	17	8	3	5	0	6	0.578	0.143	2.335	0.441177
SMI+	SLC5A12	11	6	4	2	0	4	1.884	0.376	9.455	0.441312
SMI+	SFI1	22	17	7	10	0	10	0.686	0.263	1.789	0.44135
SMI+	RIC1	9	6	4	2	0	5	1.884	0.375	9.459	0.441419
SMI+	TUT1	11	6	2	4	0	4	0.531	0.106	2.662	0.441424
SMI+	EDEM1	3	8	3	5	0	8	0.578	0.143	2.336	0.441471
SMI+	PLCXD3	5	6	4	2	0	5	1.884	0.375	9.452	0.441556
SMI+	WDR6	3	10	4	6	0	6	0.612	0.175	2.138	0.441627
SMI+	CYTL1	4	6	4	2	0	3	1.883	0.376	9.445	0.441638
SMI+	DCDC2C	2	8	3	5	0	5	0.578	0.143	2.337	0.441685
SMI+	TRIM45	1	6	4	2	0	4	1.886	0.375	9.488	0.441701
SMI+	THAP7	22	6	2	4	0	4	0.531	0.106	2.662	0.44181
SMI+	ABCD3	1	8	3	5	0	8	0.578	0.143	2.338	0.442013
SMI+	NOSTRIN	2	6	4	2	0	4	1.884	0.375	9.47	0.442151
SMI+	KIAA0586	14	10	4	6	0	6	0.613	0.176	2.138	0.442279
SMI+	EXO5	1	11	7	4	0	6	1.597	0.484	5.275	0.442465
SMI+	PHRF1	11	11	7	4	0	8	1.596	0.484	5.265	0.442499
SMI+	ZDHHC13	11	10	4	6	0	8	0.613	0.175	2.14	0.44256
SMI+	ARL14EPL	5	6	4	2	0	3	1.88	0.375	9.423	0.442651
SMI+	DIS3L2	2	11	7	4	0	5	1.595	0.483	5.266	0.443188
SMI+	SMARCD3	7	10	4	6	0	7	0.613	0.175	2.142	0.443359
SMI+	CTNNA1	5	14	6	8	0	6	0.661	0.229	1.906	0.443569
SMI+	RNF39	6	9	6	3	0	5	1.676	0.447	6.278	0.443698
SMI+	ROBO4	11	6	4	2	0	3	1.879	0.374	9.433	0.443699
SMI+	SNAPC4	9	23	10	13	0	14	0.724	0.317	1.654	0.443772
SMI+	PGD	1	8	3	5	0	5	0.579	0.143	2.343	0.443788
SMI+	MYH9	22	10	4	6	0	10	0.614	0.176	2.142	0.443792
SMI+	LRSAM1	9	11	7	4	0	6	1.594	0.483	5.254	0.443899
SMI+	TRIM42	3	11	7	4	0	7	1.534	0.513	4.588	0.443957
SMI+	ADAMTS1	21	9	6	3	0	5	1.675	0.447	6.283	0.444155
SMI+	GSK3B	3	6	4	2	0	6	1.879	0.373	9.456	0.444485
SMI+	DNAH7	2	73	41	32	0	42	1.198	0.754	1.904	0.444572
SMI+	ROR1	1	14	6	8	0	11	0.662	0.229	1.908	0.444594
SMI+	SLC5A4	22	10	4	6	0	5	0.614	0.176	2.146	0.445025
SMI+	KIAA1755	20	13	8	5	0	5	1.532	0.512	4.584	0.445465
SMI+	OCA2	15	13	8	5	0	7	1.532	0.512	4.584	0.44572
SMI+	THEM5	1	6	4	2	0	2	1.873	0.373	9.393	0.445732
SMI+	RCHY1	4	6	4	2	0	3	1.875	0.372	9.437	0.446022
SMI+	SYTL3	6	8	5	3	0	4	1.72	0.426	6.947	0.446307
SMI+	PLCD1	3	9	6	3	0	7	1.671	0.445	6.274	0.44654
SMI+	C21orf59-TCP10L	21	6	4	2	0	4	1.871	0.373	9.389	0.446573
SMI+	RELA	11	9	6	3	0	6	1.67	0.446	6.259	0.446603
SMI+	EXOC8	1	8	3	5	0	4	0.582	0.144	2.349	0.44679
SMI+	CIC	19	6	4	2	0	6	1.874	0.372	9.448	0.446791
SMI+	OR51I2	11	8	3	5	0	4	0.581	0.144	2.352	0.446824
SMI+	GPR162	12	12	5	7	0	9	0.642	0.205	2.011	0.446857
SMI+	ADGRF3	2	6	4	2	0	4	1.87	0.372	9.39	0.447315
SMI+	BBS4	15	6	4	2	0	4	1.871	0.372	9.416	0.447439
SMI+	NUBP1	16	13	8	5	0	5	1.529	0.511	4.579	0.447521
SMI+	AXIN2	17	6	4	2	0	5	1.868	0.372	9.375	0.447551
SMI+	PLK2	5	11	7	4	0	7	1.588	0.481	5.241	0.447568
SMI+	CACNA1S	1	27	16	11	0	18	1.343	0.627	2.878	0.447916
SMI+	SLC39A5	12	6	4	2	0	4	1.866	0.372	9.355	0.447947
SMI+	CPNE9	3	11	7	4	0	9	1.587	0.481	5.232	0.447966
SMI+	ESF1	20	10	4	6	0	8	0.616	0.177	2.152	0.448005
SMI+	ZNF319	16	6	4	2	0	2	1.866	0.372	9.356	0.448174
SMI+	PKP3	11	6	4	2	0	5	1.868	0.371	9.399	0.448263
SMI+	SMAD9	13	11	7	4	0	7	1.586	0.481	5.23	0.448323
SMI+	PSMB10	16	6	4	2	0	2	1.867	0.372	9.374	0.448438
SMI+	ERN 1.00	17	12	5	7	0	10	0.643	0.205	2.016	0.448439
SMI+	XAB2	19	9	6	3	0	7	1.668	0.444	6.266	0.448584
SMI+	FAM206A	9	8	3	5	0	4	0.583	0.144	2.357	0.448782
SMI+	PIK3C3	18	13	8	5	0	13	1.528	0.51	4.575	0.448881
SMI+	MARK4	19	8	3	5	0	4	0.583	0.144	2.358	0.449139
SMI+	PLA2G1B	12	6	4	2	0	3	1.863	0.371	9.348	0.449431
SMI+	RAB41	X	6	4	2	0	2	1.713	0.423	6.931	0.450277
SMI+	LRP1B	2	36	17	19	0	28	0.775	0.4	1.501	0.450325
SMI+	HIPK3	11	10	4	6	0	8	0.617	0.176	2.162	0.450348
SMI+	OGDH	7	6	4	2	0	5	1.861	0.371	9.342	0.450414
SMI+	TTC37	5	13	8	5	0	6	1.524	0.51	4.557	0.450715
SMI+	TPST1	7	6	4	2	0	4	1.86	0.37	9.345	0.450999
SMI+	LVRN	5	6	4	2	0	5	1.859	0.37	9.331	0.451267
SMI+	C7orf57	7	6	4	2	0	2	1.858	0.37	9.322	0.451497
SMI+	ALDH16A1	19	11	7	4	0	6	1.582	0.479	5.22	0.451517
SMI+	USP32	17	10	4	6	0	7	0.619	0.177	2.16	0.451562
SMI+	ANXA9	1	9	6	3	0	3	1.661	0.443	6.226	0.451577
SMI+	CUX1	7	10	4	6	0	5	0.618	0.177	2.162	0.451611
SMI+	EIF3G	19	10	4	6	0	10	0.619	0.177	2.161	0.451688
SMI+	GZF1	20	6	4	2	0	5	1.857	0.37	9.317	0.451956
SMI+	ECE2	3	11	7	4	0	9	1.581	0.479	5.222	0.452111
SMI+	CD37	19	6	4	2	0	2	1.857	0.37	9.32	0.452159
SMI+	MAGI2	7	9	6	3	0	8	1.661	0.442	6.233	0.452235
SMI+	HSP90AA1	14	11	7	4	0	10	1.58	0.479	5.213	0.452254
SMI+	CMIP	16	10	4	6	0	8	0.619	0.177	2.161	0.452298
SMI+	SLC14A2	18	8	3	5	0	5	0.585	0.145	2.366	0.452313
SMI+	ALDH7A1	5	6	4	2	0	3	1.857	0.369	9.332	0.452437
SMI+	CDH11	16	6	4	2	0	6	1.857	0.369	9.34	0.452443
SMI+	AGPAT2	9	6	2	4	0	3	0.539	0.107	2.705	0.452458
SMI+	ISM2	14	6	4	2	0	5	1.857	0.369	9.329	0.452529
SMI+	FAM78B	1	6	4	2	0	3	1.855	0.37	9.305	0.452563
SMI+	HMOX2	16	18	11	7	0	8	1.429	0.563	3.632	0.452717
SMI+	RPS6KA4	11	11	7	4	0	8	1.58	0.479	5.218	0.452869
SMI+	SULF1	8	13	8	5	0	5	1.522	0.508	4.563	0.452932
SMI+	AQP5	12	8	5	3	0	3	1.706	0.423	6.887	0.453201
SMI+	SH3BGR	21	6	4	2	0	2	1.855	0.369	9.318	0.453271
SMI+	AGRN	1	6	4	2	0	4	1.855	0.369	9.318	0.453275
SMI+	AGBL2	11	8	3	5	0	5	0.586	0.145	2.368	0.453539
SMI+	STARD13	13	13	8	5	0	5	1.521	0.508	4.556	0.453541
SMI+	SBF1	22	23	10	13	0	16	0.73	0.32	1.664	0.453992
SMI+	LRP11	6	8	5	3	0	4	1.704	0.422	6.89	0.454471
SMI+	SEMA3G	3	8	3	5	0	6	0.587	0.145	2.374	0.454759
SMI+	PCYT1A	3	6	4	2	0	3	1.85	0.368	9.289	0.454891
SMI+	JAK2	9	14	9	5	0	9	1.498	0.519	4.325	0.454962
SMI+	MTRR	5	10	4	6	0	7	0.621	0.178	2.169	0.455147
SMI+	ARHGEF19	1	8	3	5	0	4	0.588	0.145	2.373	0.455226
SMI+	PRRC1	5	6	4	2	0	4	1.849	0.368	9.278	0.455271
SMI+	NDRG4	16	10	4	6	0	6	0.621	0.178	2.17	0.455388
SMI+	ATAD2	8	9	6	3	0	7	1.655	0.441	6.211	0.455412
SMI+	CFAP69	7	12	5	7	0	7	0.647	0.206	2.03	0.455639
SMI+	GALK2	15	11	7	4	0	5	1.575	0.478	5.192	0.455642
SMI+	FSIP1	15	10	4	6	0	6	0.621	0.178	2.17	0.45576
SMI+	CLNK	4	8	3	5	0	5	0.588	0.146	2.376	0.455961
SMI+	PLAA	9	6	4	2	0	5	1.847	0.368	9.277	0.456384
SMI+	CDH17	8	6	4	2	0	2	1.847	0.367	9.299	0.456753
SMI+	TRIM66	11	8	3	5	0	6	0.588	0.145	2.38	0.456759
SMI+	PHOX2A	11	6	4	2	0	4	1.846	0.367	9.287	0.456859
SMI+	MTFR1	8	6	4	2	0	5	1.844	0.368	9.251	0.457015
SMI+	PLEKHF1	19	11	7	4	0	3	1.572	0.477	5.185	0.457185
SMI+	RIPOR1	16	6	4	2	0	3	1.844	0.367	9.262	0.457303
SMI+	HAPLN3	15	12	5	7	0	8	0.649	0.207	2.032	0.457308
SMI+	MME	3	6	4	2	0	2	1.844	0.367	9.255	0.45734
SMI+	OGFOD1	16	6	4	2	0	4	1.843	0.367	9.252	0.457762
SMI+	APBA1	9	20	12	8	0	15	1.398	0.577	3.384	0.457802
SMI+	BRD1	22	8	3	5	0	7	0.589	0.146	2.382	0.457827
SMI+	SPATS2	12	6	4	2	0	3	1.843	0.367	9.252	0.457861
SMI+	MFSD13A	10	8	5	3	0	7	1.697	0.42	6.854	0.457865
SMI+	CCDC17	1	18	11	7	0	7	1.424	0.56	3.623	0.45787
SMI+	PRAG1	8	11	7	4	0	11	1.571	0.477	5.178	0.458014
SMI+	SLAMF8	1	11	7	4	0	7	1.571	0.476	5.181	0.458109
SMI+	FLNC	7	16	10	6	0	11	1.455	0.54	3.919	0.45829
SMI+	COL9A3	20	10	4	6	0	8	0.623	0.178	2.176	0.458338
SMI+	CCDC47	17	9	6	3	0	5	1.649	0.439	6.189	0.458498
SMI+	PASK	2	8	3	5	0	6	0.59	0.146	2.383	0.458701
SMI+	ZNF565	19	8	3	5	0	3	0.59	0.146	2.382	0.45873
SMI+	DCAF5	14	6	4	2	0	7	1.84	0.366	9.244	0.458812
SMI+	TRAF1	9	6	4	2	0	3	1.839	0.366	9.225	0.459261
SMI+	IGSF22	11	24	14	10	0	11	1.356	0.605	3.039	0.459318
SMI+	ZEB1	10	6	4	2	0	6	1.84	0.366	9.256	0.459359
SMI+	TMPRSS4	11	8	3	5	0	3	0.59	0.146	2.385	0.459393
SMI+	BIN3	8	6	4	2	0	3	1.838	0.366	9.224	0.459462
SMI+	PPFIBP2	11	13	8	5	0	8	1.513	0.505	4.534	0.459511
SMI+	POLR2E	19	8	3	5	0	6	0.59	0.146	2.391	0.460103
SMI+	ZMIZ1	10	10	4	6	0	10	0.624	0.179	2.18	0.460233
SMI+	GRIK4	11	12	5	7	0	7	0.65	0.207	2.039	0.460359
SMI+	IGFBPL1	9	8	3	5	0	3	0.591	0.146	2.388	0.460624
SMI+	CLCA4	1	6	4	2	0	3	1.836	0.365	9.228	0.46067
SMI+	TSPAN32	11	6	4	2	0	5	1.835	0.366	9.211	0.460707
SMI+	TDRD3	13	13	8	5	0	7	1.511	0.505	4.524	0.460737
SMI+	RTEL1	20	11	7	4	0	9	1.567	0.475	5.172	0.460857
SMI+	COLGALT2	1	18	8	10	0	6	0.704	0.277	1.79	0.460917
SMI+	MUC6	11	31	18	13	0	19	1.286	0.659	2.508	0.460942
SMI+	NOXA1	9	6	4	2	0	3	1.835	0.365	9.222	0.460994
SMI+	SLC6A3	5	6	4	2	0	5	1.837	0.365	9.254	0.461209
SMI+	ADRA1B	5	6	4	2	0	2	1.833	0.366	9.193	0.461277
SMI+	CACNA1I	22	11	7	4	0	9	1.567	0.475	5.172	0.461279
SMI+	GPC6	13	12	5	7	0	6	0.651	0.207	2.043	0.461428
SMI+	RFX7	15	6	4	2	0	6	1.834	0.365	9.213	0.461434
SMI+	PKD1	16	14	6	8	0	14	0.672	0.233	1.936	0.461474
SMI+	STK39	2	9	6	3	0	3	1.643	0.438	6.165	0.461871
SMI+	OSBPL10	3	8	3	5	0	10	0.592	0.146	2.394	0.461886
SMI+	APP	21	6	4	2	0	6	1.832	0.365	9.191	0.461896
SMI+	BDH1	3	8	3	5	0	4	0.592	0.147	2.392	0.461952
SMI+	PAICS	4	8	3	5	0	3	0.592	0.147	2.392	0.462068
SMI+	HLA-DPB1	6	6	4	2	0	2	1.832	0.365	9.201	0.462076
SMI+	TTLL1	22	13	8	5	0	8	1.509	0.504	4.518	0.462205
SMI+	NOTCH3	19	11	7	4	0	10	1.564	0.474	5.158	0.462342
SMI+	QSOX2	9	6	4	2	0	5	1.83	0.365	9.182	0.462497
SMI+	PITPNC1	17	8	3	5	0	4	0.592	0.146	2.397	0.462573
SMI+	MYCBP2	13	35	20	15	0	27	1.284	0.658	2.505	0.462798
SMI+	DOCK1	10	18	11	7	0	16	1.418	0.558	3.605	0.46299
SMI+	ECPAS	9	6	4	2	0	4	1.828	0.364	9.176	0.463538
SMI+	PRKN	6	11	7	4	0	7	1.563	0.473	5.165	0.463772
SMI+	ACSS3	12	15	9	6	0	8	1.464	0.528	4.064	0.463827
SMI+	TMPRSS9	19	10	4	6	0	9	0.627	0.179	2.188	0.463829
SMI+	KLC4	6	6	4	2	0	4	1.829	0.364	9.196	0.463852
SMI+	ABCC3	17	20	12	8	0	10	1.392	0.575	3.371	0.463922
SMI+	KRTCAP3	2	8	3	5	0	4	0.593	0.147	2.399	0.464058
SMI+	NRL	14	6	4	2	0	2	1.827	0.364	9.176	0.464081
SMI+	IQCE	7	10	4	6	0	6	0.627	0.179	2.191	0.464586
SMI+	RCBTB2	13	6	4	2	0	4	1.826	0.363	9.172	0.464912
SMI+	ZSCAN2	15	6	4	2	0	5	1.825	0.363	9.175	0.465263
SMI+	SOCS4	14	10	4	6	0	7	0.628	0.18	2.193	0.465798
SMI+	OTOP2	17	6	4	2	0	5	1.823	0.363	9.168	0.465981
SMI+	GABRG3	15	6	4	2	0	5	1.824	0.362	9.178	0.466058
SMI+	SIGLEC15	18	10	4	6	0	5	0.629	0.18	2.192	0.466177
SMI+	KNG1	3	8	5	3	0	5	1.68	0.416	6.783	0.466406
SMI+	RAD52	12	6	4	2	0	4	1.821	0.363	9.146	0.466518
SMI+	TENT5B	1	6	4	2	0	2	1.821	0.363	9.14	0.46653
SMI+	GRM4	6	6	4	2	0	6	1.822	0.363	9.154	0.466541
SMI+	PTGER3	1	6	4	2	0	4	1.822	0.362	9.172	0.466651
SMI+	SUGCT	7	6	4	2	0	5	1.82	0.363	9.136	0.466781
SMI+	BLK	8	14	6	8	0	11	0.676	0.235	1.944	0.467059
SMI+	ZNF710	15	11	7	4	0	8	1.556	0.472	5.135	0.467691
SMI+	SMPDL3B	1	8	3	5	0	3	0.596	0.148	2.408	0.46793
SMI+	OSER1	20	6	4	2	0	4	1.818	0.362	9.137	0.46805
SMI+	LEPR	1	8	5	3	0	4	1.677	0.415	6.778	0.468066
SMI+	INO80	15	12	5	7	0	11	0.655	0.209	2.054	0.468067
SMI+	SPDYA	2	6	4	2	0	2	1.817	0.362	9.127	0.468181
SMI+	MINPP1	10	11	7	4	0	6	1.556	0.471	5.144	0.468224
SMI+	CAT	11	12	5	7	0	5	0.655	0.209	2.054	0.468308
SMI+	STK11IP	2	15	9	6	0	7	1.459	0.526	4.05	0.468452
SMI+	TOX3	16	6	4	2	0	2	1.818	0.361	9.146	0.468538
SMI+	TDG	12	15	9	6	0	7	1.459	0.525	4.05	0.468546
SMI+	TRUB1	10	6	4	2	0	4	1.818	0.361	9.15	0.468601
SMI+	SLC45A1	1	11	7	4	0	9	1.555	0.471	5.134	0.468633
SMI+	OTOF	2	44	20	24	0	24	0.802	0.442	1.456	0.468694
SMI+	PLA2G6	22	6	4	2	0	6	1.817	0.361	9.146	0.468721
SMI+	PKN3	9	6	4	2	0	5	1.815	0.362	9.114	0.468879
SMI+	TNR	1	6	4	2	0	5	1.813	0.361	9.104	0.469608
SMI+	PYROXD2	10	6	4	2	0	4	1.814	0.361	9.105	0.469633
SMI+	TIA1	2	6	4	2	0	4	1.812	0.361	9.087	0.469893
SMI+	NR5A2	1	6	4	2	0	4	1.812	0.361	9.095	0.469951
SMI+	USP25	21	8	5	3	0	6	1.673	0.414	6.763	0.470514
SMI+	ARFGAP3	22	8	5	3	0	4	1.672	0.414	6.761	0.470523
SMI+	PLEKHA8	7	6	4	2	0	2	1.811	0.361	9.1	0.470676
SMI+	FOXRED2	22	8	5	3	0	4	1.671	0.414	6.752	0.471046
SMI+	TCF4	18	6	4	2	0	3	1.812	0.36	9.12	0.471132
SMI+	EOMES	3	10	4	6	0	6	0.631	0.181	2.207	0.471246
SMI+	HIF1AN	10	8	3	5	0	5	0.599	0.148	2.419	0.471389
SMI+	STK24	13	13	8	5	0	10	1.497	0.499	4.485	0.471468
SMI+	ITGA9	3	6	4	2	0	6	1.808	0.36	9.08	0.472094
SMI+	SLCO1C1	12	6	4	2	0	5	1.809	0.359	9.11	0.47223
SMI+	ACTR8	3	6	4	2	0	6	1.808	0.36	9.084	0.472238
SMI+	PSMB8	6	6	4	2	0	3	1.808	0.359	9.101	0.47276
SMI+	RSRC2	12	6	4	2	0	2	1.807	0.359	9.085	0.472842
SMI+	SIN3A	15	6	4	2	0	6	1.806	0.359	9.076	0.47286
SMI+	ZNF644	1	6	4	2	0	7	1.805	0.359	9.065	0.47311
SMI+	MAU2	19	12	5	7	0	8	0.658	0.21	2.063	0.473112
SMI+	ZNF226	19	13	8	5	0	6	1.494	0.499	4.471	0.473129
SMI+	IPP	1	8	3	5	0	7	0.599	0.148	2.428	0.473171
SMI+	PAK4	19	13	8	5	0	7	1.494	0.499	4.476	0.473198
SMI+	LRFN3	19	12	5	7	0	9	0.658	0.21	2.063	0.473312
SMI+	TYW1	7	13	8	5	0	5	1.494	0.499	4.478	0.473338
SMI+	PPT2	6	8	3	5	0	3	0.6	0.149	2.427	0.474029
SMI+	SP7	12	10	4	6	0	4	0.633	0.181	2.212	0.474105
SMI+	GIMAP2	7	6	4	2	0	3	1.803	0.359	9.069	0.474221
SMI+	SGSM2	17	24	14	10	0	11	1.342	0.599	3.008	0.474529
SMI+	RINT1	7	13	8	5	0	6	1.492	0.498	4.47	0.474893
SMI+	GAPDHS	19	6	4	2	0	4	1.801	0.358	9.05	0.475052
SMI+	ATF5	19	8	3	5	0	4	0.601	0.149	2.43	0.475193
SMI+	CROT	7	9	6	3	0	5	1.619	0.431	6.081	0.475707
SMI+	CNNM1	10	6	4	2	0	5	1.8	0.357	9.065	0.476077
SMI+	GPRC6A	6	5	2	3	0	2	0.523	0.088	3.11	0.476296
SMI+	POU6F2	7	6	4	2	0	6	1.798	0.357	9.047	0.476451
SMI+	DDX18	2	6	4	2	0	6	1.797	0.358	9.03	0.476507
SMI+	SLC12A5	20	11	7	4	0	10	1.542	0.468	5.088	0.476648
SMI+	ZNF467	7	6	4	2	0	5	1.797	0.358	9.024	0.476732
SMI+	AMZ1	7	6	4	2	0	5	1.797	0.358	9.029	0.47681
SMI+	TACR1	2	8	3	5	0	3	0.602	0.149	2.437	0.476922
SMI+	PARP4	13	10	4	6	0	8	0.635	0.182	2.219	0.477236
SMI+	PRKD1	14	12	5	7	0	9	0.661	0.211	2.072	0.47738
SMI+	DOCK10	2	23	10	13	0	14	0.742	0.325	1.691	0.477643
SMI+	KLHL13	X	8	3	5	0	6	0.636	0.182	2.218	0.477689
SMI+	ATG16L2	11	6	4	2	0	6	1.794	0.357	9.007	0.477696
SMI+	GPAT3	4	10	4	6	0	7	0.636	0.182	2.219	0.477859
SMI+	CSNK1D	17	13	8	5	0	12	1.487	0.496	4.458	0.478528
SMI+	CCNL1	3	6	4	2	0	7	1.792	0.357	9.002	0.478847
SMI+	YDJC	22	13	8	5	0	9	1.486	0.496	4.45	0.479032
SMI+	SRPRA	11	11	7	4	0	9	1.54	0.466	5.085	0.479067
SMI+	KLK3	19	8	3	5	0	4	0.604	0.149	2.443	0.479122
SMI+	MAP4	3	11	7	4	0	7	1.539	0.466	5.08	0.479211
SMI+	PLXNC1	12	14	6	8	0	10	0.683	0.237	1.967	0.479476
SMI+	CEP89	19	6	4	2	0	4	1.79	0.356	8.992	0.479611
SMI+	PLOD3	7	12	5	7	0	10	0.663	0.212	2.075	0.479703
SMI+	ABHD5	3	6	4	2	0	2	1.79	0.356	9.001	0.479887
SMI+	PRKACG	9	6	4	2	0	3	1.789	0.356	8.999	0.480271
SMI+	ZCCHC3	20	6	4	2	0	3	1.788	0.356	8.975	0.480424
SMI+	HECTD3	1	10	4	6	0	9	0.638	0.183	2.226	0.48047
SMI+	PLK4	4	13	8	5	0	7	1.484	0.496	4.442	0.480509
SMI+	GJA1	6	6	4	2	0	5	1.787	0.356	8.977	0.480829
SMI+	PLEKHB1	11	6	4	2	0	4	1.789	0.355	9.006	0.480832
SMI+	CCDC18	1	13	8	5	0	6	1.484	0.495	4.445	0.480969
SMI+	MYH15	3	22	13	9	0	11	1.354	0.583	3.146	0.481029
SMI+	KIF1C	17	10	4	6	0	9	0.638	0.183	2.226	0.481162
SMI+	ZCCHC4	4	11	7	4	0	4	1.537	0.465	5.08	0.48124
SMI+	CASKIN1	16	6	4	2	0	6	1.787	0.355	8.993	0.481296
SMI+	TUFM	16	6	4	2	0	4	1.787	0.355	9.007	0.481752
SMI+	MMP1	11	6	4	2	0	4	1.786	0.354	9.004	0.482005
SMI+	EVPL	17	15	9	6	0	8	1.41	0.541	3.675	0.482097
SMI+	MYOF	10	33	19	14	0	18	1.28	0.643	2.548	0.482304
SMI+	DNAH6	2	29	13	16	0	20	0.769	0.369	1.602	0.482505
SMI+	SULT1B1	4	10	4	6	0	7	0.639	0.183	2.232	0.482784
SMI+	COL4A4	2	12	5	7	0	9	0.665	0.212	2.081	0.482862
SMI+	MYORG	9	10	4	6	0	5	0.639	0.183	2.231	0.483136
SMI+	FANCA	16	14	6	8	0	8	0.685	0.238	1.973	0.483177
SMI+	KCTD19	16	10	4	6	0	8	0.639	0.183	2.233	0.48321
SMI+	DDB1	11	16	10	6	0	11	1.425	0.529	3.84	0.483293
SMI+	GAREM2	2	8	3	5	0	5	0.607	0.15	2.454	0.483448
SMI+	AIPL1	17	8	5	3	0	4	1.648	0.407	6.667	0.483599
SMI+	SLC9A9	3	10	4	6	0	7	0.64	0.183	2.233	0.48388
SMI+	MTREX	5	8	3	5	0	5	0.607	0.15	2.454	0.483944
SMI+	PRSS36	16	13	8	5	0	8	1.479	0.494	4.426	0.483946
SMI+	ATP23	12	8	5	3	0	3	1.646	0.408	6.651	0.48397
SMI+	RBBP6	16	11	7	4	0	10	1.531	0.464	5.051	0.484053
SMI+	ZNF143	11	14	6	8	0	10	0.686	0.238	1.973	0.484148
SMI+	ZFYVE26	14	15	9	6	0	11	1.44	0.519	3.997	0.484217
SMI+	TCEA1	8	14	6	8	0	7	0.686	0.238	1.974	0.484611
SMI+	THSD4	15	21	9	12	0	10	0.735	0.31	1.742	0.484637
SMI+	AC023509.3	12	6	4	2	0	6	1.78	0.353	8.968	0.484697
SMI+	PCK1	20	6	4	2	0	5	1.777	0.354	8.923	0.484769
SMI+	CHMP4C	8	11	7	4	0	4	1.478	0.494	4.422	0.485095
SMI+	SCFD1	14	5	2	3	0	3	0.531	0.09	3.142	0.485115
SMI+	FBXO2	1	6	4	2	0	3	1.778	0.353	8.971	0.485681
SMI+	ENTPD1	10	10	4	6	0	5	0.641	0.184	2.238	0.485709
SMI+	FAM13A	4	13	8	5	0	8	1.477	0.493	4.428	0.485825
SMI+	RBM4	11	6	4	2	0	6	1.777	0.353	8.953	0.485858
SMI+	RIOK3	18	8	3	5	0	5	0.609	0.151	2.46	0.485884
SMI+	SETD1B	12	9	6	3	0	5	1.601	0.426	6.018	0.485929
SMI+	FZD5	2	6	4	2	0	6	1.776	0.353	8.94	0.485955
SMI+	PTPRO	12	6	4	2	0	6	1.776	0.353	8.948	0.486231
SMI+	ATP6V1C1	8	6	4	2	0	6	1.775	0.353	8.931	0.48633
SMI+	ZNF697	1	6	4	2	0	2	1.774	0.353	8.925	0.48669
SMI+	EVC2	4	6	4	2	0	5	1.773	0.353	8.903	0.486778
SMI+	ZNF574	19	6	4	2	0	6	1.775	0.352	8.942	0.486785
SMI+	IGFBP6	12	6	4	2	0	4	1.773	0.353	8.919	0.487044
SMI+	ADGRD2	9	6	4	2	0	4	1.773	0.353	8.913	0.487089
SMI+	MELTF	3	6	4	2	0	2	1.774	0.352	8.93	0.487113
SMI+	BSN	3	15	9	6	0	15	1.436	0.518	3.982	0.487133
SMI+	CABP2	11	9	4	5	0	3	0.625	0.166	2.353	0.487184
SMI+	KCNH6	17	34	15	19	0	14	0.786	0.399	1.549	0.487422
SMI+	DVL3	3	17	10	7	0	11	1.405	0.538	3.667	0.487699
SMI+	INPP5E	9	6	4	2	0	6	1.771	0.352	8.904	0.487728
SMI+	PPP4R3A	14	8	3	5	0	8	0.61	0.151	2.464	0.487953
SMI+	SFN	1	6	4	2	0	3	1.77	0.352	8.896	0.487981
SMI+	HEY1	8	5	2	3	0	4	0.534	0.09	3.15	0.48805
SMI+	ZNF441	19	6	4	2	0	6	1.772	0.352	8.922	0.488065
SMI+	KLHL35	11	12	5	7	0	6	0.668	0.213	2.092	0.488208
SMI+	TUBD1	17	8	3	5	0	4	0.61	0.151	2.466	0.488406
SMI+	HIST1H3F	6	5	2	3	0	3	0.534	0.09	3.156	0.488562
SMI+	SSTR1	14	6	4	2	0	4	1.771	0.351	8.925	0.488584
SMI+	TAS2R41	7	10	4	6	0	5	0.643	0.184	2.244	0.488669
SMI+	DHRS2	14	8	3	5	0	4	0.611	0.151	2.466	0.488801
SMI+	APBB1	11	6	4	2	0	6	1.769	0.351	8.915	0.489127
SMI+	DUSP4	8	5	2	3	0	4	0.534	0.09	3.166	0.489252
SMI+	TMEM185A	X	6	4	2	0	3	1.637	0.405	6.618	0.489273
SMI+	FRMD4A	10	8	5	3	0	4	1.637	0.405	6.624	0.48958
SMI+	MMP9	20	12	5	7	0	7	0.669	0.214	2.094	0.48984
SMI+	LUC7L	16	11	7	4	0	8	1.523	0.461	5.031	0.489857
SMI+	TRAPPC13	5	6	4	2	0	5	1.765	0.351	8.867	0.49041
SMI+	ZNF502	3	11	7	4	0	6	1.522	0.461	5.021	0.490415
SMI+	ABCA10	17	18	8	10	0	10	0.72	0.283	1.831	0.490472
SMI+	CTNS	17	10	4	6	0	5	0.645	0.185	2.247	0.490777
SMI+	DENND1C	19	6	4	2	0	3	1.763	0.351	8.851	0.490964
SMI+	LRRIQ1	12	6	4	2	0	4	1.764	0.35	8.879	0.491245
SMI+	ATP10A	15	8	5	3	0	7	1.633	0.404	6.599	0.491368
SMI+	TMC3	15	10	4	6	0	8	0.645	0.185	2.249	0.491369
SMI+	NAPB	20	5	2	3	0	3	0.536	0.091	3.17	0.491386
SMI+	GSTO1	10	8	5	3	0	3	1.633	0.404	6.603	0.49149
SMI+	POU4F3	5	8	5	3	0	5	1.632	0.404	6.6	0.491654
SMI+	JPH4	14	9	6	3	0	5	1.591	0.423	5.98	0.491687
SMI+	PRUNE2	9	20	12	8	0	13	1.364	0.563	3.308	0.491859
SMI+	ZKSCAN8	6	6	4	2	0	5	1.762	0.35	8.866	0.492022
SMI+	DNMT3B	20	11	7	4	0	10	1.519	0.46	5.017	0.492442
SMI+	VPS53	17	13	8	5	0	8	1.468	0.49	4.399	0.492567
SMI+	ACOXL	2	6	4	2	0	3	1.76	0.35	8.857	0.492743
SMI+	CES3	16	6	4	2	0	4	1.76	0.349	8.866	0.493096
SMI+	UGT1A3	2	6	4	2	0	4	1.758	0.35	8.836	0.49315
SMI+	ARRDC1	9	6	4	2	0	5	1.757	0.35	8.819	0.493721
SMI+	TBRG4	7	7	3	4	0	3	0.591	0.131	2.662	0.493726
SMI+	ADAMTSL1	9	6	4	2	0	4	1.758	0.349	8.843	0.493773
SMI+	TULP4	6	6	4	2	0	6	1.758	0.349	8.855	0.494056
SMI+	LAMB1	7	22	13	9	0	10	1.343	0.577	3.123	0.494131
SMI+	STPG3	9	8	5	3	0	4	1.627	0.403	6.572	0.494278
SMI+	ZBTB17	1	6	4	2	0	6	1.757	0.349	8.838	0.494355
SMI+	PRDM16	1	20	9	11	0	15	0.734	0.303	1.781	0.494453
SMI+	RPS19	19	5	2	3	0	2	0.538	0.091	3.181	0.494478
SMI+	SIMC1	5	14	6	8	0	9	0.692	0.24	1.992	0.494484
SMI+	MICAL3	22	20	9	11	0	12	0.734	0.303	1.781	0.49469
SMI+	ABCA5	17	14	6	8	0	11	0.693	0.241	1.992	0.495502
SMI+	UNC5A	5	6	4	2	0	5	1.754	0.348	8.83	0.495871
SMI+	FAM71E2	19	6	4	2	0	5	1.752	0.349	8.808	0.495978
SMI+	CASC1	12	8	5	3	0	4	1.623	0.402	6.556	0.496329
SMI+	PAXBP1	21	6	4	2	0	5	1.751	0.348	8.81	0.496728
SMI+	EPG5	18	20	12	8	0	12	1.36	0.56	3.3	0.496873
SMI+	KIF3B	20	11	7	4	0	9	1.513	0.458	5.001	0.496973
SMI+	CCDC73	11	8	5	3	0	4	1.623	0.4	6.578	0.497613
SMI+	PLCB1	20	5	2	3	0	5	0.54	0.091	3.201	0.497617
SMI+	RAD23A	19	8	5	3	0	7	1.621	0.401	6.552	0.49785
SMI+	LAPTM4B	8	30	18	12	0	15	1.284	0.623	2.65	0.498179
SMI+	DELE1	5	8	5	3	0	3	1.621	0.401	6.556	0.498385
SMI+	VPS4B	18	6	4	2	0	6	1.747	0.347	8.796	0.498437
SMI+	HIST1H1E	6	11	7	4	0	7	1.511	0.457	4.997	0.498604
SMI+	SLC14A1	18	12	5	7	0	7	0.674	0.215	2.114	0.49861
SMI+	ZSWIM9	19	6	4	2	0	4	1.747	0.347	8.803	0.498698
SMI+	FREM3	4	11	7	4	0	10	1.511	0.457	4.996	0.49878
SMI+	RAB38	11	8	5	3	0	4	1.62	0.4	6.551	0.498782
SMI+	ALDH3A1	17	6	4	2	0	3	1.747	0.347	8.793	0.49883
SMI+	COL18A1	21	16	7	9	0	9	0.711	0.264	1.912	0.498971
SMI+	NUP85	17	6	4	2	0	5	1.747	0.347	8.808	0.499094
SMI+	NIF3L1	2	8	5	3	0	3	1.618	0.401	6.538	0.499244
SMI+	TCF19	6	5	2	3	0	2	0.542	0.092	3.205	0.499346
SMI+	ZFP69	1	6	4	2	0	5	1.744	0.347	8.759	0.499585
SMI+	KIZ	20	6	4	2	0	3	1.744	0.347	8.775	0.499671
SMI+	WIPI2	7	6	4	2	0	5	1.745	0.346	8.799	0.499695
SMI+	ATP11A	13	13	8	5	0	10	1.459	0.487	4.371	0.499734
SMI+	PTOV1	19	10	4	6	0	6	0.65	0.186	2.27	0.499903
SMI+	PDZD8	10	6	4	2	0	5	1.744	0.347	8.776	0.499981
SMI+	FKBP15	9	6	4	2	0	4	1.745	0.346	8.801	0.500055
SMI+	FBF1	17	8	5	3	0	5	1.617	0.4	6.542	0.500553
SMI+	KLHDC8A	1	5	2	3	0	3	0.543	0.092	3.208	0.500686
SMI+	EIF4E2	2	6	4	2	0	4	1.741	0.346	8.749	0.500967
SMI+	TUBGCP6	22	16	7	9	0	15	0.712	0.265	1.914	0.501122
SMI+	SULF2	20	11	7	4	0	8	1.507	0.456	4.977	0.501124
SMI+	TUBA3C	13	12	5	7	0	5	0.676	0.216	2.116	0.501194
SMI+	KCNJ18	17	14	6	8	0	10	0.696	0.242	2.002	0.50122
SMI+	TRPM2	21	15	9	6	0	13	1.42	0.511	3.944	0.501287
SMI+	PLEKHG3	14	10	4	6	0	4	0.651	0.187	2.272	0.501344
SMI+	HIST1H2AM	6	14	6	8	0	7	0.696	0.242	2.004	0.501673
SMI+	NUCKS1	1	6	4	2	0	4	1.74	0.346	8.758	0.501767
SMI+	SHPRH	6	10	4	6	0	9	0.651	0.186	2.276	0.501806
SMI+	ADGRE1	19	6	4	2	0	4	1.741	0.345	8.776	0.501887
SMI+	DSCAML1	11	13	8	5	0	10	1.456	0.486	4.362	0.502184
SMI+	COG7	16	8	3	5	0	3	0.62	0.153	2.508	0.502209
SMI+	ATRX	X	6	2	4	0	4	0.652	0.187	2.275	0.502285
SMI+	ACHE	7	9	6	3	0	6	1.574	0.418	5.929	0.502451
SMI+	COL8A1	3	6	4	2	0	4	1.739	0.345	8.761	0.502456
SMI+	GABRG2	5	5	2	3	0	5	0.545	0.093	3.211	0.502474
SMI+	PITPNM1	11	14	6	8	0	13	0.696	0.241	2.007	0.502629
SMI+	METAP1D	2	12	5	7	0	4	0.677	0.216	2.118	0.502713
SMI+	ARG1	6	8	5	3	0	4	1.612	0.399	6.512	0.502714
SMI+	CCDC186	10	6	4	2	0	5	1.739	0.345	8.778	0.502902
SMI+	STPG2	4	6	4	2	0	3	1.737	0.345	8.741	0.503191
SMI+	TCERG1	5	13	8	5	0	8	1.455	0.485	4.361	0.503273
SMI+	DDX1	2	10	6	4	0	8	1.531	0.439	5.345	0.50391
SMI+	SLC16A12	10	6	4	2	0	5	1.734	0.345	8.723	0.504134
SMI+	ATP5F1B	12	12	5	7	0	9	0.678	0.216	2.123	0.504219
SMI+	SIDT2	11	13	8	5	0	8	1.454	0.485	4.364	0.504303
SMI+	NEBL	10	9	6	3	0	5	1.57	0.417	5.905	0.504683
SMI+	NKX6-2	10	6	4	2	0	5	1.733	0.344	8.728	0.505141
SMI+	ABCC4	13	10	4	6	0	5	0.654	0.188	2.28	0.505206
SMI+	SHC2	19	13	8	5	0	8	1.452	0.484	4.35	0.505585
SMI+	ASB2	14	13	8	5	0	8	1.451	0.485	4.346	0.505628
SMI+	MAG	19	8	5	3	0	5	1.607	0.397	6.502	0.505816
SMI+	ALMS1	2	20	9	11	0	15	0.741	0.305	1.796	0.506297
SMI+	TREML2	6	7	3	4	0	4	0.601	0.134	2.697	0.506355
SMI+	LRP4	11	11	7	4	0	11	1.499	0.454	4.949	0.506735
SMI+	SPCS1	3	5	2	3	0	1	0.548	0.093	3.23	0.50677
SMI+	SH2D4A	8	8	3	5	0	3	0.623	0.154	2.52	0.507044
SMI+	TRIM59	3	8	5	3	0	7	1.604	0.397	6.484	0.507195
SMI+	PLCG1	20	11	7	4	0	10	1.498	0.454	4.944	0.507294
SMI+	MYH3	17	16	7	9	0	13	0.716	0.266	1.925	0.507637
SMI+	CEP104	1	12	5	7	0	5	0.68	0.218	2.128	0.507867
SMI+	COL9A1	6	8	5	3	0	6	1.603	0.396	6.487	0.507869
SMI+	CSF1R	5	6	4	2	0	6	1.725	0.343	8.672	0.50804
SMI+	NBEAL2	3	13	8	5	0	11	1.449	0.483	4.344	0.508166
SMI+	HIP1R	12	8	5	3	0	7	1.602	0.396	6.476	0.508262
SMI+	MYO15B	17	31	18	13	0	19	1.271	0.624	2.589	0.50828
SMI+	CELSR3	3	20	12	8	0	15	1.348	0.556	3.27	0.508517
SMI+	C12orf56	12	17	10	7	0	7	1.382	0.53	3.604	0.508587
SMI+	KIT	4	5	2	3	0	4	0.55	0.093	3.242	0.508634
SMI+	MRPL37	1	8	5	3	0	2	1.601	0.396	6.47	0.508697
SMI+	TBC1D2B	15	8	5	3	0	5	1.6	0.396	6.464	0.509039
SMI+	SRCAP	16	6	4	2	0	6	1.725	0.342	8.698	0.509131
SMI+	DHH	12	5	2	3	0	2	0.55	0.093	3.244	0.50924
SMI+	EPHB6	7	6	4	2	0	4	1.723	0.343	8.663	0.509327
SMI+	ZNF3	7	7	3	4	0	3	0.603	0.134	2.707	0.509369
SMI+	IRX4	5	5	2	3	0	5	0.55	0.093	3.245	0.509411
SMI+	EMC1	1	20	12	8	0	14	1.347	0.556	3.266	0.509481
SMI+	VRK2	2	10	4	6	0	5	0.657	0.188	2.291	0.509544
SMI+	PABPC4	1	6	4	2	0	6	1.725	0.341	8.727	0.509693
SMI+	CLDN19	1	6	4	2	0	3	1.723	0.342	8.689	0.509712
SMI+	THBS1	15	6	4	2	0	5	1.722	0.342	8.675	0.509881
SMI+	CFAP58	10	5	2	3	0	4	0.55	0.093	3.253	0.509893
SMI+	SLC16A7	12	5	2	3	0	4	0.551	0.093	3.248	0.509911
SMI+	SLITRK5	13	13	8	5	0	9	1.446	0.483	4.329	0.509961
SMI+	GGT1	22	8	3	5	0	4	0.626	0.155	2.526	0.510048
SMI+	ABCA6	17	6	4	2	0	6	1.721	0.342	8.659	0.510053
SMI+	HPSE2	10	6	4	2	0	5	1.722	0.342	8.68	0.510151
SMI+	DMXL2	15	24	14	10	0	21	1.312	0.585	2.943	0.510391
SMI+	GRXCR2	5	6	4	2	0	5	1.72	0.342	8.655	0.510573
SMI+	CEBPZ	2	8	5	3	0	10	1.598	0.396	6.453	0.510721
SMI+	PRSS56	2	15	9	6	0	4	1.408	0.507	3.909	0.511107
SMI+	CEP290	12	39	18	21	0	23	0.809	0.429	1.523	0.511197
SMI+	NMRAL1	16	5	2	3	0	1	0.552	0.094	3.255	0.511322
SMI+	ETV2	19	6	4	2	0	5	1.718	0.342	8.643	0.511326
SMI+	RGS3	9	18	8	10	0	9	0.732	0.288	1.859	0.511358
SMI+	TMTC4	13	12	5	7	0	12	0.682	0.218	2.137	0.511538
SMI+	SGSM3	22	14	6	8	0	8	0.702	0.244	2.019	0.511647
SMI+	POLR2B	4	10	6	4	0	7	1.52	0.435	5.307	0.511723
SMI+	CRNKL1	20	11	7	4	0	6	1.492	0.451	4.929	0.511907
SMI+	SCARF2	22	11	7	4	0	7	1.492	0.451	4.931	0.51193
SMI+	NUP155	5	10	6	4	0	8	1.52	0.435	5.319	0.511963
SMI+	DBH	9	13	8	5	0	10	1.444	0.482	4.325	0.512089
SMI+	MEAK7	16	6	4	2	0	4	1.717	0.341	8.644	0.512109
SMI+	FAM104A	17	8	5	3	0	2	1.596	0.394	6.456	0.512274
SMI+	FGF18	5	6	4	2	0	5	1.719	0.34	8.697	0.512358
SMI+	IL1RAP	3	10	4	6	0	8	0.658	0.189	2.299	0.512368
SMI+	SCN5A	3	37	21	16	0	22	1.243	0.648	2.381	0.512871
SMI+	PHF3	6	6	4	2	0	5	1.715	0.341	8.634	0.512943
SMI+	ANKRD12	18	22	13	9	0	16	1.325	0.57	3.082	0.513157
SMI+	TMCO3	13	8	5	3	0	5	1.594	0.394	6.442	0.51319
SMI+	EMSY	11	11	7	4	0	8	1.49	0.451	4.927	0.51335
SMI+	NYNRIN	14	12	5	7	0	11	0.684	0.219	2.139	0.51353
SMI+	STYXL1	7	5	2	3	0	2	0.554	0.094	3.262	0.513587
SMI+	WDR78	1	8	5	3	0	7	1.593	0.394	6.444	0.51374
SMI+	MUM1	19	14	6	8	0	9	0.703	0.244	2.024	0.513927
SMI+	U2SURP	3	6	4	2	0	5	1.714	0.34	8.646	0.514067
SMI+	HHIPL2	1	8	5	3	0	4	1.591	0.394	6.431	0.514253
SMI+	METTL27	7	6	4	2	0	2	1.71	0.34	8.607	0.515084
SMI+	ARHGEF12	11	6	4	2	0	6	1.71	0.34	8.614	0.515166
SMI+	SSUH2	3	8	5	3	0	3	1.59	0.394	6.419	0.515178
SMI+	AMFR	16	7	3	4	0	5	0.608	0.135	2.729	0.515593
SMI+	C16orf70	16	8	5	3	0	8	1.59	0.393	6.438	0.515719
SMI+	FAM160A1	4	8	5	3	0	5	1.59	0.393	6.436	0.51574
SMI+	RHPN1	8	12	5	7	0	7	0.685	0.219	2.144	0.515796
SMI+	TGM1	14	17	10	7	0	10	1.374	0.527	3.584	0.515871
SMI+	AC000120.3	7	8	5	3	0	6	1.59	0.393	6.436	0.515878
SMI+	PLEKHN1	1	8	5	3	0	3	1.589	0.393	6.433	0.516193
SMI+	IGSF21	1	8	5	3	0	7	1.588	0.393	6.414	0.516337
SMI+	TAS2R16	7	5	2	3	0	3	0.555	0.094	3.281	0.516473
SMI+	NT5C	17	12	5	7	0	5	0.686	0.219	2.144	0.516558
SMI+	RNFT1	17	8	5	3	0	5	1.587	0.392	6.424	0.517178
SMI+	MYH1	17	39	18	21	0	26	0.811	0.431	1.528	0.517282
SMI+	PDE6C	10	6	4	2	0	4	1.705	0.339	8.582	0.517294
SMI+	MYT1L	2	8	5	3	0	7	1.587	0.392	6.423	0.517301
SMI+	GRAMD1A	19	10	4	6	0	4	0.662	0.19	2.309	0.517302
SMI+	PHLPP2	16	10	4	6	0	7	0.662	0.19	2.309	0.517303
SMI+	DRAXIN	1	6	4	2	0	3	1.705	0.339	8.586	0.51756
SMI+	HMG20B	19	6	4	2	0	2	1.707	0.338	8.62	0.517592
SMI+	GDPD3	16	10	6	4	0	5	1.51	0.433	5.262	0.517868
SMI+	TRIM29	11	12	5	7	0	6	0.686	0.219	2.148	0.5179
SMI+	PHF20L1	8	6	4	2	0	4	1.705	0.338	8.59	0.517993
SMI+	P4HA3	11	8	3	5	0	4	0.662	0.19	2.31	0.51806
SMI+	SLCO1B7	12	8	5	3	0	2	1.585	0.392	6.418	0.518465
SMI+	PLA2R1	2	13	8	5	0	9	1.435	0.479	4.301	0.518709
SMI+	BUD23	7	5	2	3	0	2	0.557	0.094	3.291	0.518925
SMI+	ZHX3	20	6	4	2	0	4	1.703	0.338	8.593	0.518951
SMI+	MON2	12	20	12	8	0	15	1.339	0.552	3.247	0.51898
SMI+	VAX2	2	16	7	9	0	9	0.736	0.289	1.871	0.519124
SMI+	LRWD1	7	8	5	3	0	6	1.584	0.391	6.415	0.519267
SMI+	QSOX1	1	5	2	3	0	5	0.558	0.095	3.287	0.519379
SMI+	SMG5	1	15	9	6	0	7	1.399	0.504	3.885	0.51945
SMI+	OR4C16	11	5	2	3	0	3	0.558	0.095	3.295	0.519863
SMI+	ZBTB10	8	5	2	3	0	5	0.558	0.094	3.299	0.520041
SMI+	BTBD9	6	8	5	3	0	6	1.582	0.391	6.398	0.520276
SMI+	ANK3	10	35	20	15	0	26	1.245	0.638	2.43	0.52041
SMI+	RBPJ	4	8	5	3	0	4	1.581	0.391	6.392	0.520433
SMI+	RNF17	13	6	4	2	0	4	1.699	0.337	8.557	0.520677
SMI+	STT3B	3	6	4	2	0	5	1.699	0.337	8.558	0.520697
SMI+	USP15	12	6	4	2	0	5	1.698	0.337	8.548	0.520894
SMI+	TYRO3	15	14	6	8	0	12	0.707	0.246	2.036	0.520986
SMI+	LEO1	15	6	4	2	0	6	1.698	0.337	8.563	0.521193
SMI+	ZNF497	19	13	8	5	0	6	1.432	0.477	4.297	0.521483
SMI+	ACSL4	X	8	3	5	0	4	0.688	0.22	2.157	0.521553
SMI+	TLE4	9	5	2	3	0	5	0.56	0.095	3.299	0.521582
SMI+	MCRS1	12	13	8	5	0	9	1.432	0.477	4.297	0.521764
SMI+	NIN	14	10	4	6	0	10	0.665	0.191	2.319	0.52181
SMI+	CDK5RAP1	20	10	6	4	0	7	1.504	0.431	5.249	0.521895
SMI+	TRIL	7	6	4	2	0	4	1.698	0.336	8.581	0.521914
SMI+	WSCD2	12	6	4	2	0	5	1.698	0.336	8.576	0.521967
SMI+	CNPY4	7	5	2	3	0	2	0.561	0.095	3.295	0.522039
SMI+	PEPD	19	14	6	8	0	9	0.708	0.246	2.038	0.522142
SMI+	POLR1B	2	7	3	4	0	5	0.613	0.137	2.746	0.522297
SMI+	PIGW	17	8	5	3	0	5	1.578	0.39	6.383	0.522468
SMI+	NKX3-2	4	6	4	2	0	3	1.696	0.336	8.557	0.522521
SMI+	PLCH2	1	14	6	8	0	8	0.709	0.246	2.04	0.523098
SMI+	ESPN	1	7	3	4	0	5	0.614	0.137	2.749	0.523162
SMI+	CCDC80	3	8	5	3	0	5	1.576	0.389	6.386	0.523781
SMI+	KLHDC1	14	6	4	2	0	3	1.693	0.335	8.547	0.524074
SMI+	AGL	1	20	9	11	0	15	0.75	0.309	1.818	0.524097
SMI+	INF2	14	6	4	2	0	5	1.695	0.334	8.589	0.524165
SMI+	OXGR1	13	6	4	2	0	4	1.691	0.336	8.509	0.524236
SMI+	NRXN2	11	24	11	13	0	16	0.769	0.343	1.725	0.52425
SMI+	AC068234.1	17	6	4	2	0	2	1.692	0.335	8.535	0.524318
SMI+	CHD8	14	20	9	11	0	17	0.75	0.31	1.817	0.524354
SMI+	PGBD1	6	6	4	2	0	2	1.691	0.336	8.52	0.524464
SMI+	PGM3	6	5	2	3	0	4	0.562	0.095	3.317	0.524577
SMI+	DBX2	12	6	4	2	0	4	1.692	0.334	8.563	0.52476
