## Supplementary Tables for "A founder population reveals genetic variation with major effect on serious mental illness" (part 19 of 19)

### Sheet: Table S17 - Burden SMI+ MAC<=5 (continued)
Table S17. Deleterious variants burden test results in association with SMI+, including all variants with MAC ≤ 5. Results are reported for protein-truncating and damaging missense variants tested for association with severe mental illness including Major Depressive Disorder (SMI+). Associations were tested using SAIGE-GENE logistic mixed models burden test with a sparse genetic relatedness matrix to account for population structure and relatedness, with the first five principal components of ancestry as covariates. Genome-wide significance was defined using Bonferroni correction at an alpha level of 0.05, considering all genes tested across both variant filters (no filter and MAC ≤ 5): p ≤ 2.30e-06. FDR significance was similarly defined at the phenotype level, pooling p-values across both variant filters and applying a 5% false discovery rate using the Benjamini-Hochberg procedure:p ≤ 2.83e-06.
SMI+	TTC4	1	5	2	3	0	2	0.562	0.095	3.316	0.524933
SMI+	GABRG1	4	6	4	2	0	6	1.689	0.336	8.5	0.524953
SMI+	HMCN2	9	10	6	4	0	7	1.499	0.43	5.225	0.52514
SMI+	ZSWIM6	5	8	5	3	0	6	1.573	0.389	6.36	0.525413
SMI+	AUP1	2	8	5	3	0	3	1.573	0.388	6.372	0.525425
SMI+	MSH6	2	20	12	8	0	16	1.332	0.55	3.229	0.525427
SMI+	PRSS53	16	8	5	3	0	5	1.573	0.389	6.364	0.525595
SMI+	CAND2	3	13	8	5	0	11	1.427	0.476	4.274	0.525672
SMI+	NAA50	3	8	5	3	0	5	1.572	0.389	6.362	0.525723
SMI+	KPNA3	13	10	4	6	0	9	0.667	0.191	2.328	0.525734
SMI+	FAM98A	2	5	2	3	0	3	0.564	0.096	3.314	0.525882
SMI+	GOPC	6	6	4	2	0	2	1.687	0.335	8.495	0.525935
SMI+	ARMH3	10	5	2	3	0	4	0.564	0.096	3.318	0.52622
SMI+	HLTF	3	17	10	7	0	11	1.364	0.522	3.561	0.526383
SMI+	PARP3	3	8	5	3	0	3	1.571	0.388	6.357	0.526453
SMI+	SRPRB	3	8	5	3	0	4	1.571	0.388	6.35	0.526492
SMI+	PTGR1	9	8	3	5	0	2	0.637	0.158	2.574	0.526829
SMI+	SPATA9	5	10	6	4	0	6	1.497	0.429	5.224	0.526907
SMI+	HGH1	8	5	2	3	0	3	0.564	0.096	3.321	0.526925
SMI+	ULK4	3	14	6	8	0	10	0.711	0.247	2.046	0.527032
SMI+	RNF19A	8	10	4	6	0	7	0.668	0.191	2.333	0.527223
SMI+	CLSTN1	1	5	2	3	0	4	0.565	0.096	3.319	0.52733
SMI+	FAM161B	14	8	5	3	0	4	1.569	0.388	6.348	0.52737
SMI+	OAT	10	5	2	3	0	4	0.564	0.096	3.327	0.527442
SMI+	R3HCC1L	10	5	2	3	0	3	0.565	0.096	3.325	0.527506
SMI+	LRP2BP	4	6	4	2	0	3	1.684	0.334	8.485	0.527588
SMI+	RNF214	11	5	2	3	0	4	0.564	0.096	3.333	0.527733
SMI+	EML3	11	15	9	6	0	9	1.362	0.522	3.555	0.527817
SMI+	MAMSTR	19	10	4	6	0	6	0.669	0.192	2.331	0.527866
SMI+	METTL25	12	8	5	3	0	6	1.568	0.388	6.339	0.527929
SMI+	ZFP62	5	13	8	5	0	13	1.424	0.475	4.274	0.528006
SMI+	ZFHX4	8	6	4	2	0	6	1.684	0.333	8.51	0.528179
SMI+	GRTP1	13	8	5	3	0	4	1.568	0.388	6.339	0.528268
SMI+	LRCH2	X	6	4	2	0	2	1.683	0.333	8.498	0.528332
SMI+	TMEM170A	16	8	5	3	0	4	1.567	0.388	6.329	0.528347
SMI+	SLC12A2	5	10	4	6	0	10	0.669	0.192	2.333	0.528588
SMI+	MACO1	1	7	3	4	0	5	0.618	0.138	2.766	0.528796
SMI+	SPAG1	8	12	5	7	0	6	0.693	0.221	2.169	0.528803
SMI+	ILF2	1	8	5	3	0	5	1.567	0.387	6.337	0.528964
SMI+	CCT3	1	5	2	3	0	3	0.566	0.096	3.331	0.529007
SMI+	CORO1A	16	7	3	4	0	6	0.618	0.138	2.767	0.52901
SMI+	KCNIP4	4	8	5	3	0	6	1.567	0.387	6.341	0.529156
SMI+	TSPAN4	11	6	4	2	0	3	1.684	0.332	8.536	0.529323
SMI+	MYCBPAP	17	6	4	2	0	4	1.68	0.334	8.466	0.529335
SMI+	DOC2A	16	5	2	3	0	4	0.567	0.096	3.329	0.529446
SMI+	TEDC1	14	8	5	3	0	6	1.566	0.387	6.337	0.529519
SMI+	SIM2	21	8	5	3	0	5	1.566	0.387	6.338	0.529603
SMI+	SNX15	11	8	5	3	0	6	1.565	0.387	6.337	0.529955
SMI+	TYMP	22	6	4	2	0	5	1.679	0.333	8.476	0.530163
SMI+	TRMT44	4	13	8	5	0	9	1.421	0.474	4.263	0.530265
SMI+	CA7	16	8	5	3	0	3	1.564	0.387	6.328	0.530416
SMI+	NCKAP1L	12	6	4	2	0	6	1.679	0.333	8.469	0.530436
SMI+	NXPH1	7	6	4	2	0	3	1.679	0.333	8.477	0.530441
SMI+	RBBP5	1	6	4	2	0	5	1.679	0.332	8.474	0.530706
SMI+	TUT4	1	6	4	2	0	5	1.679	0.332	8.484	0.530725
SMI+	NFIB	9	5	2	3	0	5	0.567	0.096	3.337	0.530787
SMI+	FOXA3	19	6	4	2	0	3	1.677	0.333	8.454	0.530881
SMI+	TOGARAM2	2	5	2	3	0	3	0.567	0.096	3.346	0.530909
SMI+	CACNA1B	9	24	11	13	0	17	0.772	0.344	1.733	0.531001
SMI+	SRSF11	1	6	4	2	0	3	1.677	0.332	8.468	0.531357
SMI+	GPATCH1	19	15	9	6	0	6	1.385	0.499	3.846	0.531585
SMI+	ILKAP	2	5	2	3	0	2	0.568	0.097	3.339	0.531769
SMI+	ZBED6	1	7	3	4	0	7	0.62	0.138	2.776	0.531845
SMI+	DISP1	1	5	2	3	0	4	0.568	0.096	3.348	0.532114
SMI+	KCNJ14	19	8	5	3	0	6	1.562	0.385	6.332	0.532389
SMI+	COA6	1	5	2	3	0	2	0.569	0.097	3.348	0.532489
SMI+	TBC1D13	9	6	4	2	0	4	1.674	0.332	8.444	0.532557
SMI+	ARHGAP12	10	6	4	2	0	6	1.676	0.331	8.479	0.532586
SMI+	PDE9A	21	6	4	2	0	2	1.673	0.332	8.438	0.53294
SMI+	ANKRD44	2	20	12	8	0	13	1.326	0.546	3.221	0.533132
SMI+	SOCS5	2	10	4	6	0	6	0.672	0.193	2.346	0.533294
SMI+	RYR1	19	84	41	43	0	56	0.872	0.566	1.343	0.533633
SMI+	ABCC2	10	16	7	9	0	12	0.731	0.272	1.964	0.533737
SMI+	ADCY5	3	17	10	7	0	13	1.356	0.52	3.537	0.533826
SMI+	ATAT1	6	5	2	3	0	3	0.57	0.097	3.354	0.534069
SMI+	DIS3	13	20	9	11	0	14	0.755	0.312	1.83	0.53443
SMI+	PUS10	2	7	3	4	0	3	0.622	0.139	2.786	0.534516
SMI+	AFTPH	2	6	4	2	0	3	1.673	0.33	8.49	0.53456
SMI+	MYO19	17	12	5	7	0	8	0.697	0.223	2.18	0.534677
SMI+	FAT2	5	18	11	7	0	17	1.344	0.528	3.423	0.534936
SMI+	RABGAP1	9	8	5	3	0	7	1.555	0.385	6.289	0.535344
SMI+	SENP1	12	8	5	3	0	5	1.555	0.385	6.283	0.535394
SMI+	TMC1	9	12	5	7	0	6	0.697	0.223	2.183	0.535451
SMI+	SLC5A1	22	5	2	3	0	4	0.57	0.097	3.369	0.535472
SMI+	MED16	19	18	8	10	0	12	0.745	0.293	1.892	0.535787
SMI+	CCDC110	4	16	7	9	0	14	0.732	0.272	1.967	0.535904
SMI+	ACADS	12	6	4	2	0	4	1.666	0.33	8.403	0.536186
SMI+	CRAMP1	16	6	4	2	0	6	1.668	0.33	8.441	0.536426
SMI+	ZNF445	3	7	3	4	0	7	0.623	0.139	2.79	0.536614
SMI+	FLII	17	20	12	8	0	13	1.322	0.545	3.204	0.536618
SMI+	GPBP1L1	1	6	4	2	0	3	1.665	0.33	8.404	0.536743
SMI+	PCK2	14	14	6	8	0	9	0.717	0.249	2.062	0.537033
SMI+	ACADVL	17	15	9	6	0	9	1.379	0.497	3.83	0.537074
SMI+	COL11A2	6	15	9	6	0	14	1.38	0.496	3.834	0.537193
SMI+	TESK1	9	6	4	2	0	5	1.664	0.33	8.396	0.537305
SMI+	NFATC1	18	8	5	3	0	4	1.552	0.384	6.278	0.537536
SMI+	SRPK2	7	7	3	4	0	6	0.624	0.139	2.797	0.537797
SMI+	DNMT3A	2	75	42	33	0	63	1.155	0.731	1.825	0.53789
SMI+	THOC7	3	6	4	2	0	4	1.664	0.329	8.41	0.538086
SMI+	FAM189A2	9	7	3	4	0	4	0.624	0.139	2.797	0.538201
SMI+	DNAJC2	7	8	5	3	0	5	1.551	0.384	6.268	0.538221
SMI+	CTRC	1	5	2	3	0	3	0.574	0.098	3.373	0.538618
SMI+	B3GAT2	6	5	2	3	0	5	0.574	0.097	3.376	0.538778
SMI+	PAQR9	3	10	4	6	0	5	0.676	0.194	2.356	0.538782
SMI+	OAS2	12	5	2	3	0	2	0.574	0.098	3.375	0.538931
SMI+	SLC18A2	10	8	5	3	0	6	1.55	0.383	6.27	0.538934
SMI+	UMODL1	21	17	10	7	0	11	1.35	0.517	3.525	0.540097
SMI+	LRRC71	1	15	9	6	0	8	1.376	0.495	3.822	0.540185
SMI+	GLI1	12	8	5	3	0	4	1.548	0.382	6.27	0.540186
SMI+	ST5	11	6	4	2	0	4	1.659	0.328	8.388	0.540289
SMI+	AEBP1	7	8	5	3	0	7	1.547	0.383	6.258	0.540359
SMI+	PDE10A	6	12	7	5	0	9	1.428	0.456	4.474	0.540513
SMI+	TBC1D8B	X	8	5	3	0	4	1.478	0.423	5.164	0.540569
SMI+	GRSF1	4	6	4	2	0	6	1.657	0.329	8.352	0.54069
SMI+	VPS51	11	10	6	4	0	5	1.476	0.423	5.148	0.540979
SMI+	KLHL9	9	8	5	3	0	5	1.547	0.382	6.268	0.541331
SMI+	TLX3	5	7	3	4	0	5	0.627	0.14	2.806	0.541492
SMI+	THUMPD3	3	12	5	7	0	7	0.701	0.224	2.193	0.541557
SMI+	EEF1AKMT2	10	6	4	2	0	5	1.655	0.328	8.349	0.541634
SMI+	CPT1A	11	12	5	7	0	11	0.701	0.224	2.193	0.541695
SMI+	MAPK8IP3	16	5	2	3	0	5	0.576	0.098	3.396	0.541973
SMI+	TMEM117	12	8	5	3	0	6	1.544	0.382	6.246	0.54226
SMI+	TEX15	8	30	17	13	0	21	1.252	0.608	2.577	0.542327
SMI+	GGPS1	1	10	4	6	0	5	0.679	0.195	2.365	0.542714
SMI+	NLRP3	1	6	4	2	0	6	1.653	0.328	8.338	0.542807
SMI+	ACO2	22	13	8	5	0	9	1.406	0.469	4.217	0.542964
SMI+	DENND1B	1	5	2	3	0	3	0.577	0.098	3.396	0.543066
SMI+	MAEL	1	5	2	3	0	3	0.577	0.098	3.398	0.54335
SMI+	FYB1	5	8	5	3	0	7	1.543	0.381	6.248	0.543455
SMI+	PTPRB	12	13	8	5	0	9	1.406	0.468	4.219	0.543713
SMI+	LYZL2	10	5	2	3	0	3	0.628	0.14	2.823	0.543766
SMI+	ADD3	10	8	5	3	0	3	1.542	0.381	6.239	0.543927
SMI+	DPEP1	16	8	5	3	0	5	1.541	0.381	6.233	0.544023
SMI+	AOX1	2	19	11	8	0	11	1.324	0.534	3.281	0.544167
SMI+	SOX12	20	6	4	2	0	4	1.65	0.327	8.32	0.54423
SMI+	AL603832.3	1	6	4	2	0	5	1.65	0.327	8.336	0.544242
SMI+	MRPL47	3	5	2	3	0	2	0.579	0.099	3.395	0.544386
SMI+	APEH	3	14	6	8	0	8	0.721	0.25	2.078	0.544844
SMI+	NETO1	18	6	4	2	0	3	1.648	0.327	8.316	0.545046
SMI+	PCDHGC5	5	6	4	2	0	5	1.649	0.327	8.322	0.545064
SMI+	SETD9	5	8	5	3	0	4	1.54	0.38	6.23	0.545175
SMI+	SCN11A	3	15	9	6	0	8	1.371	0.493	3.807	0.545266
SMI+	NECAP1	12	5	2	3	0	3	0.579	0.099	3.401	0.545588
SMI+	CHD1L	1	24	11	13	0	15	0.78	0.348	1.748	0.545598
SMI+	CUL2	10	8	5	3	0	5	1.538	0.381	6.216	0.545771
SMI+	TMTC1	12	8	5	3	0	4	1.538	0.38	6.221	0.545774
SMI+	MTSS1L	16	12	5	7	0	9	0.704	0.225	2.202	0.546249
SMI+	HPSE	4	10	6	4	0	7	1.47	0.421	5.137	0.546313
SMI+	SMOC1	14	8	5	3	0	4	1.539	0.379	6.249	0.546368
SMI+	CCT6B	17	17	10	7	0	7	1.343	0.515	3.505	0.546386
SMI+	DNAJC1	10	14	6	8	0	9	0.723	0.251	2.077	0.546483
SMI+	RNF168	3	7	3	4	0	2	0.63	0.14	2.832	0.546936
SMI+	LRIG3	12	13	8	5	0	7	1.401	0.467	4.202	0.546996
SMI+	CEP55	10	5	2	3	0	5	0.58	0.099	3.411	0.547114
SMI+	ZNF346	5	7	3	4	0	4	0.631	0.141	2.824	0.54744
SMI+	SBNO2	19	25	15	10	0	24	1.276	0.577	2.82	0.547509
SMI+	WNT3	17	5	2	3	0	4	0.581	0.099	3.411	0.54755
SMI+	RAD9A	11	6	4	2	0	3	1.644	0.325	8.315	0.547783
SMI+	STAG1	3	8	5	3	0	6	1.536	0.379	6.231	0.547824
SMI+	PRKDC	8	6	4	2	0	5	1.642	0.325	8.29	0.54805
SMI+	UBE2U	1	6	4	2	0	4	1.643	0.325	8.298	0.548119
SMI+	LILRB5	19	8	5	3	0	5	1.534	0.379	6.206	0.548251
SMI+	LIG3	17	14	6	8	0	9	0.724	0.252	2.082	0.548487
SMI+	C1QTNF12	1	8	5	3	0	3	1.534	0.379	6.209	0.548807
SMI+	TMEM8B	9	6	4	2	0	6	1.641	0.325	8.294	0.549067
SMI+	KANK4	1	10	4	6	0	6	0.683	0.196	2.381	0.549225
SMI+	SPPL2B	19	6	4	2	0	2	1.641	0.324	8.307	0.549263
SMI+	SCYL2	12	5	2	3	0	5	0.583	0.099	3.425	0.550037
SMI+	LATS1	6	10	4	6	0	6	0.683	0.196	2.384	0.550317
SMI+	TSTD2	9	5	2	3	0	4	0.583	0.099	3.427	0.550381
SMI+	ZFYVE1	14	16	7	9	0	7	0.74	0.275	1.99	0.550543
SMI+	WNT2	7	5	2	3	0	4	0.584	0.1	3.422	0.550681
SMI+	TAT	16	5	2	3	0	2	0.583	0.099	3.433	0.550916
SMI+	ABCC10	6	10	4	6	0	6	0.707	0.226	2.212	0.550949
SMI+	DNAAF2	14	9	4	5	0	4	0.668	0.178	2.515	0.551096
SMI+	HSPG2	1	24	11	13	0	17	0.782	0.349	1.754	0.551221
SMI+	ACTA2	10	5	2	3	0	5	0.584	0.1	3.429	0.551598
SMI+	RFC2	7	7	3	4	0	4	0.634	0.142	2.839	0.551687
SMI+	MUC21	6	6	4	2	0	4	1.637	0.323	8.297	0.551796
SMI+	ABL2	1	16	7	9	0	12	0.741	0.276	1.992	0.552302
SMI+	GALE	1	8	5	3	0	5	1.529	0.377	6.204	0.552731
SMI+	STKLD1	9	7	3	4	0	4	0.635	0.142	2.845	0.552757
SMI+	DNAJC21	5	5	2	3	0	3	0.585	0.1	3.432	0.552786
SMI+	JARID2	6	8	5	3	0	6	1.527	0.377	6.175	0.552889
SMI+	ADGRG4	X	10	6	4	0	7	1.46	0.419	5.089	0.552916
SMI+	CRX	19	6	4	2	0	2	1.633	0.323	8.246	0.553071
SMI+	TOP1MT	8	8	5	3	0	6	1.526	0.378	6.169	0.553095
SMI+	OPA1	3	16	7	9	0	7	0.742	0.276	1.992	0.553095
SMI+	CABLES1	18	5	2	3	0	4	0.585	0.1	3.439	0.553411
SMI+	RTP5	2	5	2	3	0	3	0.586	0.1	3.44	0.553538
SMI+	DDX39A	19	5	2	3	0	4	0.586	0.1	3.44	0.553676
SMI+	CDC5L	6	7	3	4	0	7	0.636	0.142	2.847	0.553698
SMI+	GCC2	2	15	9	6	0	13	1.362	0.49	3.786	0.553968
SMI+	FMO5	1	8	5	3	0	6	1.526	0.377	6.179	0.553968
SMI+	NUDT7	16	5	2	3	0	5	0.586	0.099	3.449	0.554137
SMI+	NR2C2	3	6	4	2	0	2	1.63	0.323	8.227	0.554138
SMI+	TENT5C	1	9	4	5	0	5	0.67	0.178	2.521	0.554149
SMI+	LAMA4	6	17	10	7	0	9	1.336	0.512	3.488	0.554226
SMI+	CISH	3	5	2	3	0	3	0.586	0.1	3.442	0.554359
SMI+	HSD17B14	19	5	2	3	0	3	0.586	0.1	3.445	0.554562
SMI+	OR4M1	14	5	2	3	0	3	0.586	0.1	3.448	0.554684
SMI+	CBX3	7	5	2	3	0	4	0.586	0.099	3.453	0.554887
SMI+	AP1G2	14	10	6	4	0	8	1.457	0.418	5.075	0.554896
SMI+	SIRT2	19	12	5	7	0	6	0.709	0.227	2.219	0.555101
SMI+	KCNAB2	1	5	2	3	0	5	0.587	0.1	3.443	0.555368
SMI+	CCDC85A	2	8	5	3	0	6	1.524	0.376	6.186	0.555382
SMI+	SH2D3A	19	12	5	7	0	6	0.71	0.227	2.221	0.555827
SMI+	MS4A10	11	6	4	2	0	3	1.628	0.322	8.23	0.555848
SMI+	SERPINH1	11	5	2	3	0	5	0.588	0.1	3.448	0.555852
SMI+	CTHRC1	8	8	5	3	0	5	1.522	0.376	6.159	0.555929
SMI+	PLEKHA6	1	8	5	3	0	4	1.522	0.376	6.166	0.556247
SMI+	LYST	1	30	14	16	0	20	0.805	0.391	1.658	0.556578
SMI+	WASF3	13	6	4	2	0	5	1.627	0.321	8.237	0.556715
SMI+	ASAP1	8	5	2	3	0	6	0.588	0.1	3.454	0.556877
SMI+	MPDZ	9	20	9	11	0	17	0.767	0.317	1.859	0.557069
SMI+	PSMA4	15	5	2	3	0	3	0.588	0.1	3.467	0.557083
SMI+	CNOT9	2	5	2	3	0	4	0.587	0.099	3.469	0.557127
SMI+	KLHL38	8	17	10	7	0	8	1.333	0.511	3.479	0.557147
SMI+	LOXL1	15	20	9	11	0	7	0.767	0.317	1.859	0.557646
SMI+	L3HYPDH	14	6	4	2	0	2	1.623	0.321	8.197	0.557669
SMI+	CRKL	22	5	2	3	0	2	0.589	0.1	3.462	0.557767
SMI+	SLC26A7	8	10	4	6	0	4	0.689	0.198	2.4	0.558213
SMI+	ZC3H7A	16	8	5	3	0	5	1.518	0.375	6.145	0.558277
SMI+	MAPKBP1	15	9	4	5	0	8	0.674	0.18	2.527	0.558526
SMI+	POLK	5	14	6	8	0	7	0.73	0.254	2.099	0.558687
SMI+	AGTPBP1	9	15	9	6	0	10	1.356	0.488	3.771	0.559034
SMI+	OSBPL1A	18	8	5	3	0	6	1.516	0.375	6.134	0.559237
SMI+	CD27	12	5	2	3	0	4	0.591	0.101	3.461	0.55934
SMI+	CFAP74	1	10	6	4	0	7	1.451	0.416	5.06	0.559512
SMI+	PLEKHM1	17	5	2	3	0	4	0.59	0.101	3.465	0.559575
SMI+	CCDC66	3	12	5	7	0	11	0.712	0.227	2.23	0.559685
SMI+	PSMF1	20	7	3	4	0	4	0.641	0.143	2.862	0.55969
SMI+	TRO	X	6	4	2	0	3	1.451	0.415	5.077	0.560063
SMI+	PPARD	6	8	5	3	0	5	1.514	0.374	6.123	0.560828
SMI+	LOXHD1	18	20	9	11	0	9	0.769	0.318	1.862	0.560888
SMI+	NKPD1	19	8	5	3	0	5	1.514	0.374	6.132	0.561019
SMI+	DIMT1	5	10	6	4	0	7	1.449	0.415	5.057	0.561118
SMI+	ARNT2	15	8	5	3	0	7	1.514	0.374	6.138	0.561149
SMI+	GLDC	9	5	2	3	0	5	0.592	0.101	3.473	0.561247
SMI+	WRN	8	10	6	4	0	9	1.447	0.415	5.047	0.56169
SMI+	GABARAPL2	16	5	2	3	0	3	0.592	0.101	3.476	0.561971
SMI+	DYRK4	12	12	5	7	0	6	0.714	0.228	2.232	0.562082
SMI+	PAQR6	1	6	4	2	0	2	1.615	0.319	8.173	0.562249
SMI+	TXNIP	1	5	2	3	0	4	0.593	0.101	3.48	0.562378
SMI+	PRKCZ	1	5	2	3	0	3	0.593	0.101	3.479	0.562491
SMI+	CEP120	5	15	9	6	0	10	1.352	0.487	3.757	0.562501
SMI+	SSC4D	7	5	2	3	0	5	0.593	0.101	3.481	0.562622
SMI+	MBD4	3	8	5	3	0	5	1.511	0.373	6.118	0.562706
SMI+	ASIC4	2	15	9	6	0	10	1.352	0.486	3.761	0.562902
SMI+	NOBOX	7	5	2	3	0	5	0.594	0.101	3.479	0.563162
SMI+	KIF20A	5	8	5	3	0	5	1.51	0.373	6.115	0.563258
SMI+	NOC3L	10	5	2	3	0	4	0.594	0.101	3.481	0.563285
SMI+	UPK1A	19	8	5	3	0	3	1.51	0.373	6.116	0.56331
SMI+	FCER2	19	8	5	3	0	4	1.51	0.373	6.106	0.56334
SMI+	RSPH1	21	8	5	3	0	4	1.511	0.373	6.124	0.563374
SMI+	SELENON	1	5	2	3	0	2	0.594	0.101	3.479	0.563379
SMI+	PPP1R9A	7	5	2	3	0	5	0.593	0.101	3.484	0.5634
SMI+	SFT2D1	6	6	4	2	0	3	1.613	0.319	8.157	0.563469
SMI+	SLC15A4	12	5	2	3	0	4	0.593	0.101	3.488	0.563536
SMI+	KIF4B	5	14	6	8	0	6	0.733	0.255	2.106	0.563691
SMI+	TEK	9	8	5	3	0	8	1.51	0.372	6.123	0.563819
SMI+	GUCY2C	12	8	5	3	0	7	1.51	0.373	6.113	0.563887
SMI+	YIPF2	19	8	5	3	0	3	1.509	0.373	6.109	0.564193
SMI+	REXO1	19	12	5	7	0	8	0.715	0.228	2.237	0.564221
SMI+	LGMN	14	8	5	3	0	7	1.509	0.373	6.109	0.564309
SMI+	ABHD12B	14	6	4	2	0	2	1.61	0.319	8.131	0.564314
SMI+	PDE4DIP	1	8	5	3	0	7	1.509	0.372	6.116	0.564577
SMI+	WBP11	12	6	4	2	0	5	1.611	0.318	8.171	0.564868
SMI+	TTC3	21	11	5	6	0	4	0.704	0.213	2.328	0.564931
SMI+	USP6NL	10	10	6	4	0	6	1.443	0.414	5.037	0.565111
SMI+	SMURF1	7	21	10	11	0	14	0.776	0.327	1.843	0.565251
SMI+	COL24A1	1	11	5	6	0	8	0.704	0.213	2.329	0.565464
SMI+	ITGA8	10	10	6	4	0	8	1.443	0.413	5.042	0.565667
SMI+	DNAH12	3	8	5	3	0	3	1.507	0.371	6.114	0.566058
SMI+	ASAP2	2	5	2	3	0	5	0.596	0.102	3.495	0.566258
SMI+	NFATC3	16	5	2	3	0	4	0.596	0.102	3.494	0.566335
SMI+	MBOAT2	2	6	4	2	0	4	1.608	0.317	8.147	0.566383
SMI+	CCAR1	10	5	2	3	0	5	0.596	0.102	3.498	0.566596
SMI+	OPN1SW	7	8	5	3	0	3	1.505	0.372	6.088	0.566762
SMI+	KLHL21	1	5	2	3	0	5	0.596	0.102	3.5	0.566873
SMI+	LMOD3	3	8	5	3	0	4	1.505	0.371	6.1	0.566935
SMI+	NPC1L1	7	14	6	8	0	9	0.735	0.256	2.113	0.567473
SMI+	AFMID	17	5	2	3	0	3	0.597	0.102	3.498	0.567594
SMI+	ERICH3	1	8	5	3	0	4	1.504	0.371	6.093	0.56771
SMI+	LAMC2	1	7	3	4	0	5	0.646	0.144	2.895	0.567774
SMI+	FLVCR2	14	5	2	3	0	3	0.597	0.102	3.501	0.567799
SMI+	MPDU1	17	5	2	3	0	2	0.597	0.102	3.499	0.567874
SMI+	FAM170A	5	5	2	3	0	1	0.597	0.102	3.502	0.56791
SMI+	CTTNBP2NL	1	5	2	3	0	4	0.597	0.102	3.503	0.567935
SMI+	EGR4	2	9	4	5	0	6	0.681	0.182	2.551	0.568366
SMI+	SREBF2	22	10	6	4	0	7	1.438	0.413	5.012	0.568542
SMI+	C14orf39	14	5	2	3	0	4	0.598	0.102	3.51	0.568652
SMI+	CIP2A	3	5	2	3	0	4	0.598	0.102	3.507	0.569048
SMI+	ZNF425	7	7	3	4	0	4	0.647	0.145	2.891	0.569109
SMI+	OXNAD1	3	8	5	3	0	7	1.501	0.371	6.084	0.569131
SMI+	HSP90B1	12	5	2	3	0	3	0.598	0.102	3.509	0.569322
SMI+	GDPGP1	15	10	6	4	0	5	1.437	0.412	5.01	0.569352
SMI+	FSTL5	4	5	2	3	0	3	0.598	0.102	3.509	0.569363
SMI+	BMPR1B	4	9	4	5	0	5	0.707	0.213	2.338	0.569418
SMI+	C7orf43	7	7	3	4	0	6	0.648	0.145	2.892	0.56948
SMI+	CACNA1E	1	19	11	8	0	13	1.301	0.525	3.227	0.569564
SMI+	PIGO	9	14	6	8	0	5	0.736	0.256	2.115	0.569897
SMI+	C19orf54	19	5	2	3	0	3	0.598	0.102	3.517	0.569915
SMI+	IMPG1	6	5	2	3	0	3	0.599	0.102	3.514	0.569944
SMI+	SLF1	5	16	7	9	0	8	0.763	0.301	1.938	0.56995
SMI+	LRRC15	3	5	2	3	0	4	0.599	0.102	3.512	0.57009
SMI+	NMU	4	5	2	3	0	2	0.599	0.102	3.515	0.570388
SMI+	TMBIM6	12	5	2	3	0	3	0.599	0.102	3.513	0.570537
SMI+	MCC	5	10	6	4	0	6	1.435	0.412	5.005	0.570554
SMI+	DIPK1A	1	5	2	3	0	5	0.599	0.102	3.519	0.570595
SMI+	NF1	17	38	18	20	0	32	0.83	0.437	1.578	0.570641
SMI+	P4HA2	5	5	2	3	0	5	0.599	0.102	3.518	0.570729
SMI+	BMX	X	10	6	4	0	4	1.435	0.411	5.012	0.570929
SMI+	GPR150	5	5	2	3	0	2	0.6	0.102	3.517	0.571021
SMI+	PPP2R1A	19	5	2	3	0	5	0.6	0.102	3.517	0.571163
SMI+	CEP68	2	5	2	3	0	2	0.6	0.102	3.521	0.571181
SMI+	IDH3B	20	6	4	2	0	5	1.598	0.315	8.104	0.571523
SMI+	GON4L	1	7	3	4	0	6	0.649	0.145	2.9	0.571566
SMI+	PNPT1	2	5	2	3	0	3	0.6	0.102	3.521	0.571927
SMI+	ACTL6A	3	8	5	3	0	4	1.497	0.37	6.058	0.572013
SMI+	MRPL58	17	5	2	3	0	2	0.601	0.102	3.52	0.572031
SMI+	NOP14	4	5	2	3	0	3	0.6	0.102	3.535	0.572123
SMI+	PTPRE	10	8	5	3	0	6	1.496	0.369	6.062	0.572181
SMI+	APTX	9	5	2	3	0	2	0.601	0.102	3.523	0.572514
SMI+	ARNTL2	12	5	2	3	0	4	0.601	0.102	3.532	0.572681
SMI+	ADCY1	7	5	2	3	0	5	0.601	0.102	3.528	0.572684
SMI+	NUAK2	1	5	2	3	0	4	0.601	0.102	3.529	0.57288
SMI+	CC2D1B	1	7	3	4	0	4	0.65	0.146	2.904	0.57308
SMI+	QTRT1	19	5	2	3	0	4	0.601	0.102	3.529	0.573219
SMI+	PLCB4	20	22	10	12	0	10	0.785	0.338	1.824	0.573294
SMI+	ILF3	19	5	2	3	0	5	0.602	0.103	3.529	0.573945
SMI+	MAP2	2	7	3	4	0	6	0.651	0.146	2.913	0.57445
SMI+	ADAMTSL4	1	15	9	6	0	9	1.34	0.482	3.722	0.574748
SMI+	SUCLA2	13	5	2	3	0	3	0.603	0.103	3.536	0.574893
SMI+	RSAD2	2	5	2	3	0	4	0.602	0.102	3.542	0.57499
SMI+	C7orf26	7	7	3	4	0	7	0.652	0.146	2.911	0.575074
SMI+	MED19	11	5	2	3	0	3	0.603	0.102	3.542	0.575121
SMI+	IRF7	11	5	2	3	0	4	0.603	0.103	3.536	0.575149
SMI+	AUH	9	5	2	3	0	4	0.602	0.102	3.549	0.575235
SMI+	UPB1	22	5	2	3	0	5	0.603	0.103	3.542	0.575286
SMI+	IFFO1	12	10	6	4	0	7	1.429	0.41	4.988	0.575421
SMI+	SLC36A4	11	14	6	8	0	5	0.74	0.257	2.126	0.575494
SMI+	KDM8	16	7	3	4	0	3	0.652	0.146	2.914	0.575574
SMI+	ADRA1D	20	5	2	3	0	5	0.604	0.103	3.538	0.575697
SMI+	SCAI	9	8	5	3	0	8	1.492	0.367	6.066	0.575713
SMI+	ELF3	1	6	4	2	0	2	1.589	0.314	8.035	0.575717
SMI+	HEATR6	17	8	5	3	0	7	1.491	0.368	6.042	0.575913
SMI+	MMP14	14	7	3	4	0	6	0.652	0.146	2.913	0.57592
SMI+	DVL1	1	16	7	9	0	9	0.754	0.281	2.027	0.575988
SMI+		20', '3', '18', '14', '1', '6', '19', '11', '10	45	25	20	0	32	1.183	0.656	2.134	0.576026
SMI+	ACSL5	10	10	6	4	0	4	1.428	0.409	4.983	0.576076
SMI+	PCDH12	5	5	2	3	0	3	0.604	0.103	3.542	0.576235
SMI+	CHURC1	14	7	3	4	0	6	0.653	0.146	2.915	0.57636
SMI+	ST3GAL4	11	5	2	3	0	3	0.604	0.103	3.548	0.576377
SMI+	STXBP5L	3	8	5	3	0	8	1.49	0.367	6.04	0.576677
SMI+	BAZ2B	2	15	9	6	0	12	1.338	0.482	3.713	0.576693
SMI+	FAF1	1	11	5	6	0	8	0.712	0.215	2.351	0.576718
SMI+	WDTC1	1	8	5	3	0	8	1.49	0.367	6.043	0.576758
SMI+	FSCN3	7	10	6	4	0	5	1.427	0.409	4.982	0.577018
SMI+	RNASEH2B	13	5	2	3	0	2	0.605	0.103	3.542	0.577258
SMI+	LPIN3	20	19	11	8	0	9	1.294	0.522	3.206	0.57744
SMI+	MAD2L1BP	6	5	2	3	0	4	0.604	0.103	3.556	0.577531
SMI+	LNP1	3	7	3	4	0	2	0.654	0.146	2.92	0.577924
SMI+	AC008770.2	19	5	2	3	0	3	0.605	0.103	3.547	0.577984
SMI+	BEND4	4	5	2	3	0	5	0.605	0.103	3.551	0.578111
SMI+	RIMS1	6	22	13	9	0	17	1.271	0.546	2.957	0.578154
SMI+	SH3BP2	4	7	3	4	0	3	0.654	0.147	2.921	0.578279
SMI+	LRP6	12	10	6	4	0	7	1.426	0.408	4.991	0.578317
SMI+	TAF1	X	12	5	7	0	8	0.768	0.302	1.95	0.578524
SMI+	PHACTR2	6	5	2	3	0	4	0.606	0.103	3.553	0.578584
SMI+	QSER1	11	13	8	5	0	11	1.365	0.455	4.099	0.578698
SMI+	NOS1	12	13	6	7	0	9	0.732	0.244	2.199	0.57875
SMI+	RARG	12	7	3	4	0	8	0.655	0.147	2.924	0.578863
SMI+	COG6	13	5	2	3	0	5	0.606	0.103	3.56	0.579001
SMI+	KRT39	17	5	2	3	0	2	0.606	0.104	3.55	0.579044
SMI+	NPRL2	3	5	2	3	0	5	0.606	0.103	3.556	0.579118
SMI+	PRKG1	10	8	5	3	0	6	1.485	0.367	6.014	0.579255
SMI+	TDRD9	14	10	6	4	0	5	1.424	0.408	4.967	0.579392
SMI+	CDK3	17	5	2	3	0	4	0.607	0.103	3.557	0.579728
SMI+	SLC17A2	6	5	2	3	0	3	0.607	0.104	3.557	0.579912
SMI+	ABCG4	11	5	2	3	0	4	0.607	0.104	3.557	0.579998
SMI+	CAMK1	3	8	5	3	0	8	1.485	0.366	6.032	0.580092
SMI+	XDH	2	10	6	4	0	7	1.423	0.407	4.975	0.58033
SMI+	PSD3	8	8	5	3	0	8	1.485	0.366	6.029	0.580409
SMI+	LHFPL6	13	5	2	3	0	3	0.607	0.104	3.561	0.580434
SMI+	SGO1	3	7	3	4	0	5	0.656	0.147	2.93	0.580716
SMI+	ARMC9	2	7	3	4	0	4	0.656	0.147	2.931	0.580788
SMI+	TDP1	14	7	3	4	0	5	0.656	0.147	2.93	0.580933
SMI+	TRIM23	5	9	4	5	0	8	0.689	0.184	2.584	0.581028
SMI+	RPF1	1	5	2	3	0	5	0.608	0.104	3.563	0.581185
SMI+	LMCD1	3	8	5	3	0	5	1.483	0.365	6.024	0.581264
SMI+	NEFL	8	5	2	3	0	3	0.608	0.104	3.562	0.58127
SMI+	SNX9	6	7	3	4	0	5	0.656	0.147	2.933	0.581305
SMI+	ALG8	11	12	5	7	0	7	0.726	0.232	2.269	0.581388
SMI+	PTER	10	8	5	3	0	4	1.482	0.366	6.011	0.581578
SMI+	VNN 1.00	6	9	4	5	0	5	0.69	0.184	2.584	0.581585
SMI+	TINAG	6	8	5	3	0	6	1.481	0.366	5.995	0.581612
SMI+	TMEM136	11	5	2	3	0	5	0.608	0.103	3.575	0.581645
SMI+	HAL	12	8	5	3	0	8	1.482	0.366	6.007	0.581701
SMI+	SMPD2	6	5	2	3	0	3	0.608	0.104	3.566	0.581769
SMI+	BCAS3	17	13	6	7	0	8	0.734	0.245	2.205	0.581832
SMI+	TNFAIP3	6	7	3	4	0	6	0.657	0.147	2.936	0.581977
SMI+	SYBU	8	7	3	4	0	4	0.657	0.147	2.935	0.581987
SMI+	RIF1	2	8	5	3	0	8	1.481	0.365	6.004	0.582212
SMI+	MYBPC1	12	5	2	3	0	4	0.608	0.104	3.575	0.582248
SMI+	SALL2	14	11	5	6	0	10	0.715	0.217	2.362	0.582425
SMI+	ABCF3	3	8	5	3	0	5	1.481	0.365	6.003	0.582451
SMI+	KATNA1	6	9	4	5	0	4	0.69	0.184	2.587	0.582578
SMI+	CCNYL1	2	6	4	2	0	2	1.577	0.31	8.012	0.582867
SMI+	CLPTM1	19	9	4	5	0	7	0.69	0.184	2.591	0.583019
SMI+	DMKN	19	5	2	3	0	1	0.609	0.104	3.572	0.583046
SMI+	RTF1	15	5	2	3	0	5	0.609	0.104	3.576	0.583329
SMI+	MYRFL	12	5	2	3	0	3	0.61	0.104	3.571	0.583574
SMI+	TBC1D16	17	9	4	5	0	3	0.691	0.185	2.589	0.58384
SMI+	FTO	16	5	2	3	0	2	0.61	0.104	3.581	0.583895
SMI+	STK4	20	5	2	3	0	5	0.609	0.103	3.588	0.583933
SMI+	NDUFAF1	15	8	5	3	0	4	1.478	0.365	5.991	0.584148
SMI+	LBR	1	7	3	4	0	4	0.658	0.147	2.942	0.584298
SMI+	WBP2NL	22	5	2	3	0	2	0.61	0.104	3.581	0.584414
SMI+	RAB3IP	12	10	6	4	0	7	1.418	0.406	4.958	0.584503
SMI+	PERP	6	7	3	4	0	3	0.659	0.148	2.941	0.584631
SMI+	XIRP2	2	8	5	3	0	6	1.478	0.364	5.996	0.58467
SMI+	PRKCE	2	9	4	5	0	5	0.692	0.185	2.592	0.5849
SMI+	GPLD1	6	10	6	4	0	5	1.416	0.406	4.938	0.585083
SMI+	ANGPTL1	1	9	4	5	0	6	0.692	0.185	2.596	0.585248
SMI+	LTV1	6	10	6	4	0	3	1.416	0.406	4.936	0.585366
SMI+	SNX29	16	8	5	3	0	8	1.476	0.364	5.988	0.585478
SMI+	MTSS1	8	10	6	4	0	9	1.416	0.406	4.942	0.58561
SMI+	CCDC30	1	5	2	3	0	4	0.611	0.104	3.587	0.585621
SMI+	ZNF615	19	5	2	3	0	5	0.611	0.104	3.589	0.585714
SMI+	FAM129B	9	5	2	3	0	2	0.612	0.104	3.587	0.585836
SMI+	MMRN1	4	8	5	3	0	6	1.476	0.364	5.981	0.585926
SMI+	PTEN	10	10	6	4	0	10	1.415	0.405	4.942	0.586017
SMI+	AGR2	7	7	3	4	0	5	0.66	0.147	2.95	0.586134
SMI+	LHPP	10	9	4	5	0	6	0.693	0.185	2.597	0.586181
SMI+	PCNX4	14	17	10	7	0	8	1.305	0.5	3.407	0.586299
SMI+	NOTCH1	9	8	5	3	0	7	1.476	0.363	5.998	0.586304
SMI+	CHRNA5	15	7	3	4	0	5	0.66	0.148	2.953	0.586708
SMI+	MSH2	2	10	6	4	0	8	1.414	0.405	4.939	0.586784
SMI+	RUNDC1	17	5	2	3	0	3	0.613	0.105	3.589	0.586872
SMI+	NONO	X	5	2	3	0	4	0.612	0.104	3.594	0.586948
SMI+	FAM126B	2	8	5	3	0	4	1.473	0.364	5.966	0.586963
SMI+	LAMA5	20	30	14	16	0	18	0.819	0.397	1.686	0.586998
SMI+	CDRT15L2	17	5	2	3	0	4	0.612	0.104	3.597	0.587079
SMI+	ZGPAT	20	8	5	3	0	5	1.475	0.362	6.004	0.587263
SMI+	LRRC19	9	8	5	3	0	4	1.473	0.364	5.966	0.587364
SMI+	AC139530.2	17	5	2	3	0	3	0.613	0.105	3.594	0.587548
SMI+	TLE2	19	10	6	4	0	7	1.413	0.405	4.931	0.587618
SMI+	NCBP1	9	7	3	4	0	7	0.661	0.148	2.955	0.587877
SMI+	CCDC187	9	5	2	3	0	7	0.614	0.105	3.591	0.587926
SMI+	TSPAN15	10	7	3	4	0	5	0.662	0.148	2.951	0.588087
SMI+	KCTD17	22	5	2	3	0	4	0.613	0.105	3.599	0.588147
SMI+	SMCO3	12	5	2	3	0	1	0.614	0.105	3.592	0.588349
SMI+	HS3ST3A1	17	5	2	3	0	5	0.613	0.104	3.607	0.588383
SMI+	EBF3	10	7	3	4	0	4	0.661	0.148	2.957	0.588556
SMI+	PRIM2	6	7	3	4	0	6	0.661	0.148	2.959	0.588672
SMI+	CSNK2A2	16	5	2	3	0	5	0.614	0.105	3.604	0.588766
SMI+	IPO5	13	12	7	5	0	8	1.369	0.437	4.29	0.58942
SMI+	SUMF1	3	10	6	4	0	7	1.412	0.403	4.947	0.58943
SMI+	EZR	6	8	5	3	0	3	1.47	0.362	5.967	0.589567
SMI+	SCAF4	21	11	5	6	0	8	0.719	0.217	2.383	0.589873
SMI+	CXXC1	18	10	6	4	0	10	1.41	0.404	4.925	0.590258
SMI+	EMC2	8	5	2	3	0	5	0.615	0.105	3.606	0.590321
SMI+	ERCC6	10	10	6	4	0	9	1.409	0.404	4.917	0.590421
SMI+	GET4	7	5	2	3	0	3	0.615	0.105	3.611	0.590475
SMI+	PZP	12	5	2	3	0	4	0.616	0.105	3.601	0.590476
SMI+	MED25	19	7	3	4	0	8	0.663	0.149	2.96	0.590574
SMI+	ANAPC2	9	5	2	3	0	5	0.616	0.105	3.606	0.59064
SMI+	COL20A1	20	7	3	4	0	5	0.663	0.149	2.959	0.590643
SMI+	MCOLN1	19	5	2	3	0	3	0.616	0.105	3.612	0.591054
SMI+	AC011005.1	7	7	3	4	0	2	0.664	0.149	2.96	0.591096
SMI+	PHKA1	X	5	2	3	0	4	0.663	0.148	2.974	0.591152
SMI+	ZMYM4	1	7	3	4	0	7	0.663	0.148	2.966	0.591287
SMI+	PKNOX1	21	10	6	4	0	5	1.409	0.403	4.925	0.591296
SMI+	LONRF1	8	7	3	4	0	7	0.664	0.149	2.964	0.591424
SMI+	AP5Z1	7	10	6	4	0	8	1.408	0.404	4.91	0.591568
SMI+	SLC38A8	16	7	3	4	0	3	0.664	0.149	2.962	0.591652
SMI+	GIPR	19	13	6	7	0	6	0.74	0.247	2.222	0.591781
SMI+	VAV1	19	8	5	3	0	7	1.467	0.362	5.949	0.591989
SMI+	PPP1R13L	19	11	5	6	0	8	0.721	0.218	2.384	0.592057
SMI+	NOP56	20	9	4	5	0	9	0.697	0.186	2.613	0.592166
SMI+	GPX3	5	5	2	3	0	2	0.617	0.105	3.618	0.592314
SMI+	PROSER1	13	5	2	3	0	5	0.617	0.105	3.615	0.592324
SMI+	SGF29	16	5	2	3	0	1	0.617	0.105	3.613	0.592354
SMI+	NOTCH4	6	19	11	8	0	13	1.281	0.517	3.176	0.59242
SMI+	AC092835.1	2	5	2	3	0	3	0.617	0.105	3.616	0.592502
SMI+	YJEFN3	19	5	2	3	0	3	0.617	0.105	3.621	0.592582
SMI+	HIST3H2A	1	5	2	3	0	5	0.617	0.105	3.625	0.592587
SMI+	SLC39A3	19	5	3	2	0	1	1.62	0.277	9.48	0.592659
SMI+	PI4KB	1	20	9	11	0	15	0.786	0.324	1.903	0.593026
SMI+	TMPRSS12	12	7	3	4	0	3	0.665	0.149	2.973	0.593074
SMI+	DHCR7	11	12	7	5	0	5	1.365	0.436	4.275	0.593272
SMI+	CNTN5	11	9	4	5	0	8	0.698	0.186	2.613	0.593275
SMI+	PRPF40B	12	8	5	3	0	5	1.464	0.361	5.946	0.593594
SMI+	CHMP3	2	5	2	3	0	3	0.618	0.105	3.622	0.593795
SMI+	CACTIN	19	5	2	3	0	4	0.618	0.106	3.618	0.593824
SMI+	CCAR2	8	8	5	3	0	7	1.463	0.361	5.929	0.593861
SMI+	SMIM22	16	5	2	3	0	1	0.618	0.106	3.62	0.593949
SMI+	MCM8	20	10	6	4	0	8	1.404	0.402	4.901	0.594503
SMI+	PCDHA1	5	7	3	4	0	5	0.666	0.149	2.975	0.594696
SMI+	SHMT2	12	7	3	4	0	3	0.666	0.149	2.972	0.59473
SMI+	AP3B1	5	12	7	5	0	8	1.363	0.436	4.263	0.594759
SMI+	SLC35B4	7	5	2	3	0	3	0.619	0.106	3.625	0.594889
SMI+	ASPH	8	5	2	3	0	5	0.619	0.105	3.634	0.595266
SMI+	IDO2	8	5	2	3	0	2	0.619	0.105	3.634	0.595323
SMI+	NPAS3	14	5	2	3	0	5	0.62	0.106	3.626	0.59552
SMI+	PLXNB1	3	9	4	5	0	9	0.699	0.187	2.62	0.595531
SMI+	ABR	17	10	6	4	0	8	1.404	0.401	4.908	0.595534
SMI+	KIRREL1	1	8	5	3	0	7	1.461	0.36	5.926	0.595594
SMI+	RBM33	7	5	2	3	0	5	0.62	0.106	3.631	0.595613
SMI+	PFKFB3	10	8	5	3	0	4	1.461	0.36	5.923	0.595684
SMI+	BCL9L	11	9	4	5	0	6	0.699	0.187	2.619	0.595709
SMI+	NOTCH2	1	13	6	7	0	12	0.743	0.248	2.229	0.59576
SMI+	FRMD5	15	5	2	3	0	4	0.62	0.106	3.627	0.595864
SMI+	ITPRIPL1	2	17	10	7	0	5	1.296	0.497	3.384	0.595912
SMI+	ABCA4	1	20	9	11	0	13	0.787	0.325	1.907	0.596266
SMI+	CDX1	5	8	5	3	0	5	1.46	0.36	5.917	0.596296
SMI+	CHRDL1	X	5	2	3	0	3	0.667	0.149	2.986	0.596383
SMI+	TBC1D31	8	9	4	5	0	8	0.7	0.187	2.619	0.596414
SMI+	KRT38	17	7	3	4	0	6	0.668	0.15	2.98	0.59646
SMI+	NUDT16L1	16	5	2	3	0	2	0.62	0.106	3.638	0.596784
SMI+	NUP133	1	5	2	3	0	5	0.621	0.106	3.631	0.59685
SMI+	CARMIL3	14	5	2	3	0	5	0.621	0.106	3.634	0.596893
SMI+	SH3PXD2A	10	5	2	3	0	5	0.62	0.106	3.642	0.596991
SMI+	PCCA	13	5	2	3	0	4	0.621	0.106	3.632	0.596994
SMI+	C6orf132	6	5	2	3	0	4	0.621	0.106	3.633	0.597025
SMI+	PIK3R4	3	17	10	7	0	10	1.295	0.496	3.382	0.597057
SMI+	MBIP	14	15	7	8	0	6	0.759	0.273	2.11	0.597199
SMI+	CNGB3	8	12	7	5	0	8	1.36	0.434	4.258	0.597406
SMI+	ZNF292	6	10	6	4	0	13	1.4	0.401	4.886	0.597472
SMI+	UBA6	4	13	8	5	0	9	1.345	0.447	4.046	0.597629
SMI+	SBNO1	12	8	5	3	0	8	1.458	0.36	5.906	0.597677
SMI+	APLF	2	8	5	3	0	5	1.458	0.359	5.914	0.597702
SMI+	NPC1	18	8	5	3	0	9	1.457	0.36	5.903	0.597709
SMI+	FIGNL1	7	5	2	3	0	4	0.622	0.106	3.637	0.597784
SMI+	PHKA2	X	11	7	4	0	6	1.345	0.447	4.045	0.597804
SMI+	DOCK4	7	19	11	8	0	14	1.277	0.515	3.163	0.597807
SMI+	ACADM	1	5	2	3	0	3	0.621	0.106	3.644	0.598087
SMI+	ITGAD	16	10	6	4	0	4	1.399	0.401	4.885	0.598206
SMI+	PTRH1	9	5	2	3	0	3	0.622	0.106	3.639	0.598216
SMI+	MATN4	20	12	7	5	0	4	1.359	0.434	4.253	0.598403
SMI+	SLC6A6	3	9	4	5	0	7	0.701	0.187	2.626	0.598451
SMI+	UBFD1	16	5	2	3	0	3	0.622	0.106	3.647	0.598465
SMI+	SRBD1	2	8	5	3	0	6	1.458	0.359	5.926	0.598502
SMI+	NXPE4	11	5	2	3	0	1	0.622	0.106	3.642	0.598557
SMI+	PADI2	1	5	2	3	0	3	0.622	0.106	3.645	0.598698
SMI+	STK32C	10	9	4	5	0	7	0.702	0.188	2.626	0.598881
SMI+	PRKCG	19	14	8	6	0	8	1.328	0.461	3.829	0.59901
SMI+	GJA8	1	5	2	3	0	3	0.623	0.106	3.644	0.59907
SMI+	RABL2B	22	7	3	4	0	4	0.669	0.15	2.989	0.599131
SMI+	MBOAT7	19	7	3	4	0	5	0.669	0.15	2.991	0.599151
SMI+	OTOP3	17	7	3	4	0	4	0.67	0.15	2.987	0.599254
SMI+	NKX2-4	20	5	2	3	0	5	0.622	0.106	3.655	0.599287
SMI+	EPN3	17	12	7	5	0	8	1.358	0.434	4.251	0.599406
SMI+	CAPRIN2	12	9	4	5	0	5	0.702	0.187	2.631	0.599677
SMI+	GUCA1A	6	5	3	2	0	1	1.605	0.274	9.395	0.599821
SMI+	CLPTM1L	5	7	3	4	0	7	0.67	0.15	2.989	0.599831
SMI+	POLR1E	9	5	2	3	0	3	0.623	0.106	3.647	0.59984
SMI+	SSTR5	16	8	5	3	0	7	1.455	0.358	5.905	0.599867
SMI+	VAV2	9	8	5	3	0	5	1.454	0.359	5.894	0.599873
SMI+	ABCA13	7	56	27	29	0	33	0.868	0.511	1.473	0.599903
SMI+	REV3L	6	17	10	7	0	11	1.293	0.495	3.379	0.599915
SMI+	ANKS1A	6	9	4	5	0	8	0.703	0.188	2.631	0.600294
SMI+	ARHGEF11	1	5	2	3	0	4	0.623	0.106	3.66	0.600415
SMI+	TBX2	17	10	6	4	0	9	1.397	0.4	4.875	0.600429
SMI+	MYPN	10	5	2	3	0	5	0.623	0.106	3.656	0.600539
SMI+	PSD4	2	10	6	4	0	5	1.397	0.4	4.879	0.600606
SMI+	SCARA3	8	5	2	3	0	5	0.624	0.107	3.654	0.600782
SMI+	COPG2	7	7	3	4	0	6	0.671	0.15	3	0.60115
SMI+	NAV1	1	9	4	5	0	7	0.703	0.188	2.635	0.601156
SMI+	ETV6	12	7	3	4	0	5	0.671	0.151	2.992	0.601225
SMI+	KCNK4	11	5	2	3	0	4	0.624	0.106	3.665	0.601347
SMI+	RNF103	2	7	3	4	0	6	0.671	0.15	2.996	0.601584
SMI+	LPCAT3	12	5	2	3	0	5	0.624	0.107	3.66	0.601641
SMI+	UROC1	3	15	9	6	0	12	1.313	0.472	3.651	0.601723
SMI+	TTF2	1	10	6	4	0	7	1.395	0.399	4.873	0.601802
SMI+	NPEPL1	20	12	7	5	0	9	1.355	0.432	4.248	0.601995
SMI+	NUDT3	6	12	7	5	0	5	1.354	0.433	4.239	0.602251
SMI+	KPNA2	17	7	3	4	0	7	0.672	0.151	2.998	0.602419
SMI+	ALPI	2	5	2	3	0	5	0.625	0.107	3.663	0.602575
SMI+	HID1	17	7	3	4	0	5	0.672	0.15	3.002	0.602694
SMI+	CRYBA4	22	5	3	2	0	1	1.598	0.273	9.351	0.602846
SMI+	RAG1	11	17	10	7	0	14	1.29	0.494	3.372	0.602913
SMI+	MRPL28	16	5	2	3	0	4	0.626	0.107	3.66	0.603022
SMI+	RASEF	9	5	2	3	0	3	0.626	0.107	3.666	0.603063
SMI+	CILP	15	5	2	3	0	3	0.626	0.107	3.669	0.603496
SMI+	C17orf97	17	5	3	2	0	3	1.596	0.273	9.344	0.603863
SMI+	PPM1D	17	8	5	3	0	8	1.449	0.357	5.886	0.603909
SMI+	STRIP1	1	8	5	3	0	8	1.449	0.356	5.89	0.604212
SMI+	GOLGA1	9	5	2	3	0	4	0.627	0.107	3.666	0.604322
SMI+	KLHL12	1	5	2	3	0	3	0.627	0.107	3.674	0.604444
SMI+	PAPPA	9	13	6	7	0	11	0.748	0.249	2.245	0.604506
SMI+	INSC	11	7	3	4	0	5	0.673	0.151	3.007	0.604532
SMI+	PTPA	9	5	2	3	0	5	0.627	0.107	3.669	0.604581
SMI+	SLC47A2	17	8	5	3	0	4	1.447	0.357	5.864	0.604626
SMI+	MFF	2	9	4	5	0	4	0.706	0.188	2.642	0.604665
SMI+	JMJD7-PLA2G4B	15	7	3	4	0	5	0.674	0.151	3.007	0.604708
SMI+	ATRAID	2	5	2	3	0	4	0.627	0.107	3.675	0.604743
SMI+	LEPROTL1	8	7	3	4	0	2	0.674	0.151	3.005	0.604745
SMI+	COL11A1	1	19	9	10	0	13	0.787	0.317	1.953	0.605057
SMI+	PLEK2	14	5	2	3	0	3	0.628	0.107	3.673	0.605431
SMI+	CFAP77	9	5	2	3	0	3	0.628	0.107	3.676	0.605483
SMI+	PPM1H	12	12	7	5	0	10	1.351	0.431	4.23	0.605611
SMI+	MOB2	11	6	4	2	0	2	1.534	0.302	7.8	0.60578
SMI+	ASTE1	3	5	2	3	0	4	0.628	0.107	3.68	0.605847
SMI+	KAT5	11	13	8	5	0	9	1.336	0.444	4.02	0.605898
SMI+	GYG1	3	12	7	5	0	6	1.35	0.432	4.224	0.605918
SMI+	PHLDB2	3	11	5	6	0	10	0.73	0.221	2.411	0.60596
SMI+	ZBBX	3	9	4	5	0	6	0.707	0.189	2.647	0.606446
SMI+	FRK	6	5	2	3	0	3	0.629	0.107	3.678	0.606474
SMI+	NAGS	17	5	2	3	0	2	0.627	0.106	3.698	0.606532
SMI+	TMEM19	12	5	2	3	0	5	0.628	0.107	3.681	0.606556
SMI+	ZNF2	2	5	2	3	0	2	0.629	0.108	3.677	0.606702
SMI+	CYP2R1	11	5	2	3	0	4	0.629	0.108	3.678	0.606747
SMI+	C1QTNF8	16	10	6	4	0	4	1.389	0.398	4.853	0.606771
SMI+	MYH14	19	24	14	10	0	15	1.237	0.55	2.779	0.606925
SMI+	EYA2	20	5	2	3	0	4	0.629	0.108	3.68	0.607005
SMI+	ZSCAN29	15	5	2	3	0	5	0.629	0.107	3.688	0.607182
SMI+	DTHD1	4	12	7	5	0	7	1.349	0.431	4.224	0.607345
SMI+	ADH5	4	5	2	3	0	2	0.629	0.107	3.686	0.607361
SMI+	NDUFV3	21	5	2	3	0	5	0.629	0.107	3.692	0.607572
SMI+	RNF113B	13	8	5	3	0	4	1.443	0.356	5.85	0.607755
SMI+	CAPN15	16	9	4	5	0	9	0.708	0.189	2.648	0.607761
SMI+	MSR1	8	5	2	3	0	2	0.63	0.108	3.683	0.608032
SMI+	SLC2A7	1	8	5	3	0	5	1.443	0.355	5.858	0.608118
SMI+	ANKRD22	10	5	2	3	0	3	0.63	0.108	3.689	0.608121
SMI+	SEH1L	18	5	2	3	0	3	0.63	0.107	3.692	0.608181
SMI+	GPR88	1	8	5	3	0	4	1.443	0.355	5.857	0.608214
SMI+	F2	11	15	7	8	0	8	0.766	0.275	2.128	0.608441
SMI+	CLINT1	5	5	2	3	0	4	0.63	0.107	3.701	0.609147
SMI+	ERMAP	1	5	2	3	0	3	0.631	0.108	3.694	0.609358
SMI+	WDR72	15	7	3	4	0	7	0.677	0.151	3.027	0.609612
SMI+	MICALL2	7	9	4	5	0	6	0.709	0.189	2.656	0.6097
SMI+	SFRP4	7	9	4	5	0	7	0.709	0.19	2.653	0.609757
SMI+	ANTXR2	4	11	5	6	0	7	0.733	0.222	2.419	0.609846
SMI+	ATP9B	18	14	8	6	0	6	1.317	0.458	3.786	0.609879
SMI+	ERGIC3	20	10	6	4	0	5	1.346	0.43	4.211	0.610205
SMI+	PLIN5	19	5	2	3	0	1	0.632	0.108	3.702	0.610585
SMI+	PLOD2	3	12	7	5	0	8	1.345	0.43	4.21	0.610633
SMI+	CCR5	3	5	2	3	0	4	0.632	0.108	3.697	0.610872
SMI+	COL4A6	X	5	2	3	0	4	0.632	0.108	3.701	0.610988
SMI+	TAF9B	X	5	2	3	0	2	0.632	0.108	3.703	0.611103
SMI+	ZBTB21	21	10	6	4	0	4	1.383	0.396	4.825	0.611207
SMI+	CCDC125	5	5	2	3	0	3	0.633	0.108	3.712	0.612105
SMI+	OPRM1	6	14	6	8	0	6	0.761	0.265	2.187	0.612145
SMI+	GABPB2	1	11	5	6	0	5	0.734	0.223	2.422	0.612168
SMI+	BHLHE22	8	5	2	3	0	3	0.633	0.108	3.706	0.612275
SMI+	KLHL8	4	5	2	3	0	5	0.633	0.108	3.711	0.612493
SMI+	KLK12	19	5	2	3	0	2	0.633	0.108	3.707	0.612562
SMI+	ANPEP	15	8	5	3	0	6	1.437	0.353	5.855	0.612586
SMI+	SPIRE2	16	5	2	3	0	4	0.633	0.108	3.721	0.612609
SMI+	PLXNA2	1	11	5	6	0	11	0.734	0.222	2.426	0.612647
SMI+	PRPF31	19	11	5	6	0	10	0.734	0.222	2.427	0.612723
SMI+	SEC14L1	17	5	2	3	0	4	0.633	0.108	3.713	0.612753
SMI+	LRCH4	7	5	3	2	0	3	1.579	0.269	9.271	0.612897
SMI+	GABRA6	5	10	6	4	0	8	1.381	0.396	4.82	0.612994
SMI+	SLCO2A1	3	5	2	3	0	5	0.634	0.109	3.708	0.613405
SMI+	PINLYP	19	5	2	3	0	1	0.634	0.108	3.709	0.61344
SMI+	TRPC4AP	20	9	4	5	0	6	0.712	0.191	2.661	0.613471
SMI+	FPGT-TNNI3K	1	7	3	4	0	5	0.68	0.153	3.032	0.613473
SMI+	SOWAHB	4	5	2	3	0	4	0.634	0.108	3.712	0.613507
SMI+	ARHGEF4	2	8	5	3	0	7	1.434	0.354	5.817	0.613859
SMI+	TATDN3	1	7	3	4	0	6	0.681	0.153	3.034	0.613901
SMI+	LNX2	13	7	3	4	0	7	0.68	0.152	3.038	0.613976
SMI+	SLC35F2	11	5	2	3	0	3	0.635	0.109	3.714	0.614238
SMI+	USP21	1	12	7	5	0	11	1.341	0.428	4.199	0.614271
SMI+	C1orf56	1	5	2	3	0	4	0.635	0.109	3.714	0.614332
SMI+	CTNNA2	2	9	4	5	0	9	0.712	0.19	2.665	0.614419
SMI+	OXTR	3	8	5	3	0	6	1.434	0.353	5.824	0.614439
SMI+	TG	8	26	15	11	0	12	1.221	0.561	2.655	0.614446
SMI+	EEPD1	7	5	2	3	0	4	0.635	0.108	3.722	0.614942
SMI+	CELF1	11	8	5	3	0	6	1.432	0.353	5.812	0.615125
SMI+	TARM1	19	5	2	3	0	3	0.635	0.109	3.722	0.615132
SMI+	CIAPIN1	16	9	4	5	0	4	0.713	0.191	2.668	0.615205
SMI+	MSH3	5	12	7	5	0	11	1.34	0.428	4.196	0.615226
SMI+	ZNF84	12	14	6	8	0	8	0.763	0.266	2.193	0.615613
SMI+	MTMR11	1	7	3	4	0	7	0.682	0.153	3.039	0.615615
SMI+	LOXL4	10	12	7	5	0	9	1.339	0.428	4.193	0.61569
SMI+	CDH16	16	5	2	3	0	4	0.636	0.109	3.726	0.615939
SMI+	PCDH9	13	9	4	5	0	6	0.713	0.191	2.671	0.616018
SMI+	OR2T11	1	10	6	4	0	6	1.339	0.428	4.193	0.616048
SMI+	PARP12	7	5	2	3	0	5	0.636	0.109	3.724	0.616156
SMI+	HOXD11	2	5	2	3	0	4	0.637	0.109	3.722	0.616211
SMI+	NDUFAF6	8	5	2	3	0	5	0.636	0.109	3.728	0.616367
SMI+	SFPQ	1	12	7	5	0	11	1.339	0.427	4.194	0.6164
SMI+	NOB1	16	5	2	3	0	5	0.637	0.109	3.727	0.616405
SMI+	LDB1	10	5	2	3	0	5	0.637	0.109	3.723	0.61673
SMI+	DHX40	17	5	2	3	0	2	0.637	0.109	3.726	0.616752
SMI+	FBXW10	17	9	4	5	0	6	0.714	0.191	2.67	0.6168
SMI+	KLK15	19	5	2	3	0	3	0.637	0.109	3.727	0.616821
SMI+	ANKRD10	13	5	2	3	0	2	0.637	0.109	3.727	0.616901
SMI+	PIWIL2	8	5	2	3	0	4	0.637	0.108	3.736	0.616979
SMI+	SLC7A8	14	10	6	4	0	6	1.376	0.394	4.801	0.61698
SMI+	GCFC2	2	5	2	3	0	2	0.636	0.108	3.742	0.617073
SMI+	PNPLA5	22	5	2	3	0	2	0.637	0.108	3.738	0.617126
SMI+	PBRM1	3	7	3	4	0	6	0.683	0.153	3.046	0.617305
SMI+	TLL1	4	9	4	5	0	6	0.715	0.191	2.672	0.617442
SMI+	PTH2R	2	5	2	3	0	5	0.637	0.108	3.742	0.61776
SMI+	SIRT6	19	7	3	4	0	4	0.684	0.153	3.049	0.618173
SMI+	GPR52	1	5	2	3	0	3	0.638	0.109	3.735	0.618194
SMI+	SARDH	9	17	10	7	0	10	1.277	0.489	3.336	0.618253
SMI+	TMEM209	7	5	2	3	0	3	0.638	0.109	3.736	0.618348
SMI+	GUCY1A1	4	5	2	3	0	5	0.638	0.109	3.738	0.618388
SMI+	CCDC177	14	8	5	3	0	3	1.427	0.352	5.788	0.618525
SMI+	DICER1	14	13	6	7	0	11	0.757	0.252	2.269	0.618662
SMI+	EIF4E1B	5	5	2	3	0	2	0.638	0.109	3.74	0.618678
SMI+	SCLT1	4	9	4	5	0	4	0.715	0.191	2.675	0.618739
SMI+	EN1	2	5	2	3	0	2	0.639	0.109	3.736	0.618756
SMI+	MORC3	21	7	3	4	0	6	0.684	0.153	3.051	0.618819
SMI+	GADL1	3	11	5	6	0	6	0.739	0.224	2.437	0.619372
SMI+	GMCL1	2	5	2	3	0	5	0.639	0.109	3.739	0.619436
SMI+	MVD	16	12	7	5	0	5	1.335	0.427	4.175	0.619457
SMI+	NRIP1	21	13	6	7	0	11	0.757	0.252	2.271	0.619459
SMI+	PRPF4B	6	8	5	3	0	6	1.426	0.351	5.791	0.619751
SMI+	IGF2BP2	3	7	3	4	0	6	0.685	0.153	3.06	0.619841
SMI+	ZNF483	9	5	2	3	0	4	0.639	0.109	3.742	0.619842
SMI+	FBXO30	6	10	6	4	0	6	1.372	0.393	4.793	0.619848
SMI+	LY75	2	17	8	9	0	13	0.784	0.3	2.05	0.619889
SMI+	SCN4A	17	35	17	18	0	21	0.844	0.432	1.649	0.619946
SMI+	AC144573.1	8	5	2	3	0	3	0.639	0.109	3.745	0.62002
SMI+	CNTN6	3	10	6	4	0	10	1.372	0.393	4.797	0.620034
SMI+	LMF1	16	7	3	4	0	5	0.685	0.154	3.057	0.620112
SMI+	ARAP2	4	7	3	4	0	7	0.686	0.154	3.055	0.620498
SMI+	GRIN2C	17	13	6	7	0	12	0.758	0.253	2.271	0.620539
SMI+	TJP3	19	7	3	4	0	5	0.686	0.154	3.056	0.620552
SMI+	CDH13	16	5	2	3	0	5	0.64	0.11	3.743	0.62072
SMI+	AL033529.1	1	5	2	3	0	2	0.64	0.109	3.746	0.620754
SMI+	BCDIN3D	12	5	2	3	0	4	0.641	0.109	3.756	0.621629
SMI+	EIF3A	10	9	4	5	0	7	0.717	0.192	2.682	0.621633
SMI+	BOD1	5	10	6	4	0	5	1.37	0.392	4.787	0.62166
SMI+	TRAPPC9	8	20	9	11	0	10	0.8	0.33	1.94	0.621672
SMI+	HCN2	19	9	4	5	0	6	0.718	0.192	2.682	0.62172
SMI+	RPS6KA6	X	7	3	4	0	4	0.74	0.223	2.451	0.621735
SMI+	WDR60	7	8	5	3	0	6	1.423	0.35	5.783	0.62178
SMI+	UBTD1	10	5	2	3	0	5	0.641	0.11	3.75	0.62179
SMI+	MROH7	1	7	3	4	0	7	0.687	0.154	3.059	0.621799
SMI+	SF3B1	2	8	5	3	0	6	1.424	0.35	5.8	0.621869
SMI+	INTS14	15	9	4	5	0	9	0.717	0.192	2.685	0.62193
SMI+	BROX	1	5	2	3	0	4	0.641	0.11	3.753	0.622176
SMI+	TMPRSS15	21	12	7	5	0	7	1.332	0.425	4.174	0.62238
SMI+	GLRB	4	8	5	3	0	6	1.423	0.349	5.793	0.622603
SMI+	FAM214A	15	12	7	5	0	10	1.331	0.426	4.165	0.622748
SMI+	2026-03-02	19	5	2	3	0	3	0.642	0.11	3.756	0.62276
SMI+	RRAGA	9	7	3	4	0	4	0.687	0.154	3.067	0.622964
SMI+	PTCHD4	6	10	6	4	0	5	1.368	0.392	4.774	0.623075
SMI+	ZNF277	7	7	3	4	0	6	0.688	0.154	3.064	0.623143
SMI+	CCDC157	22	7	3	4	0	6	0.688	0.154	3.063	0.623383
SMI+	NACC1	19	7	3	4	0	5	0.688	0.154	3.065	0.623474
SMI+	ALDH1L2	12	9	4	5	0	8	0.719	0.192	2.686	0.623528
SMI+	PSG9	19	5	2	3	0	1	0.643	0.11	3.759	0.623623
SMI+	DHX16	6	12	7	5	0	9	1.33	0.425	4.163	0.6238
SMI+	DHX35	20	10	6	4	0	7	1.367	0.392	4.774	0.623859
SMI+	LRRC6	8	5	2	3	0	3	0.642	0.11	3.769	0.624003
SMI+	LPP	3	15	7	8	0	10	0.774	0.279	2.153	0.624177
SMI+	CERS3	15	5	3	2	0	3	1.555	0.266	9.095	0.624337
SMI+	ANKRD30B	18	7	3	4	0	6	0.689	0.155	3.066	0.624407
SMI+	ZFP2	5	17	10	7	0	6	1.271	0.486	3.325	0.624517
SMI+	CCP110	16	5	2	3	0	4	0.643	0.11	3.766	0.624559
SMI+	PHF1	6	8	5	3	0	6	1.419	0.349	5.771	0.624568
SMI+	PPP1R16B	20	5	2	3	0	4	0.643	0.11	3.77	0.624602
SMI+	ABLIM1	10	5	2	3	0	3	0.644	0.11	3.761	0.624641
SMI+	CCL8	17	10	6	4	0	3	1.366	0.391	4.776	0.625073
SMI+	NLRP7	19	7	3	4	0	3	0.689	0.154	3.076	0.625126
SMI+	HORMAD1	1	5	2	3	0	3	0.644	0.11	3.768	0.625145
SMI+	C9orf24	9	5	2	3	0	2	0.644	0.11	3.763	0.625214
SMI+	C8orf89	8	5	2	3	0	3	0.644	0.11	3.768	0.625273
SMI+	SLC9A2	2	8	5	3	0	4	1.419	0.348	5.777	0.625442
SMI+	ADH4	4	10	6	4	0	4	1.365	0.391	4.764	0.625777
SMI+	MAP3K4	6	5	2	3	0	5	0.644	0.11	3.773	0.625788
SMI+	CCDC181	1	12	7	5	0	8	1.328	0.424	4.158	0.625849
SMI+	DNAH10	12	49	24	25	0	27	0.869	0.493	1.53	0.625872
SMI+	TNFRSF10D	8	7	4	3	0	3	1.45	0.325	6.458	0.625995
SMI+	RARRES1	3	5	2	3	0	4	0.644	0.11	3.776	0.626161
SMI+	SPIC	12	5	2	3	0	2	0.645	0.11	3.773	0.626192
SMI+	SYNE2	14	37	18	19	0	28	0.851	0.444	1.631	0.626395
SMI+	LCMT2	15	7	3	4	0	6	0.69	0.155	3.074	0.626473
SMI+	ARL 1.00	12	7	3	4	0	3	0.69	0.155	3.075	0.626499
SMI+	PCDHA13	5	10	6	4	0	4	1.364	0.39	4.766	0.626615
SMI+	CHSY1	15	9	4	5	0	7	0.721	0.193	2.695	0.626678
SMI+	PROM2	2	12	7	5	0	10	1.327	0.424	4.153	0.626814
SMI+	KIAA0556	16	13	6	7	0	8	0.762	0.254	2.281	0.626822
SMI+	ETHE1	19	5	2	3	0	2	0.645	0.11	3.774	0.626856
SMI+	YIPF3	6	5	2	3	0	3	0.645	0.11	3.777	0.626903
SMI+	PAXIP1	7	5	2	3	0	5	0.645	0.11	3.772	0.626951
SMI+	TPRG1	3	7	3	4	0	5	0.69	0.155	3.077	0.627001
SMI+	TMC8	17	5	3	2	0	4	1.549	0.265	9.067	0.627322
SMI+	KCNS1	20	5	2	3	0	5	0.646	0.11	3.777	0.627658
SMI+	CBWD5	9	5	3	2	0	4	1.548	0.265	9.052	0.627923
SMI+	NMD3	3	7	3	4	0	5	0.691	0.155	3.085	0.628023
SMI+	PERM1	1	7	3	4	0	4	0.691	0.155	3.085	0.628262
SMI+	PNLIP	10	7	3	4	0	4	0.691	0.155	3.083	0.628321
SMI+	CCDC14	3	9	4	5	0	6	0.722	0.193	2.701	0.628511
SMI+	DOK2	8	7	3	4	0	4	0.692	0.155	3.08	0.628645
SMI+	NOX3	6	12	7	5	0	8	1.325	0.423	4.147	0.628812
SMI+	BTBD17	17	7	3	4	0	4	0.692	0.155	3.085	0.62904
SMI+	NOX5	15	9	4	5	0	6	0.723	0.193	2.701	0.629093
SMI+	GEMIN2	14	5	3	2	0	4	1.545	0.264	9.035	0.629101
SMI+	DNAH8	6	56	31	25	0	36	1.139	0.671	1.934	0.629132
SMI+	COPG1	3	14	8	6	0	10	1.297	0.451	3.728	0.629253
SMI+	MAP3K5	6	10	6	4	0	8	1.361	0.389	4.76	0.629268
SMI+	AL139300.1	14	7	3	4	0	4	0.692	0.155	3.082	0.629353
SMI+	SEC16B	1	7	3	4	0	4	0.692	0.155	3.084	0.629456
SMI+	SLC13A1	7	10	6	4	0	5	1.36	0.389	4.753	0.629578
SMI+	NR1H3	11	7	3	4	0	5	0.692	0.155	3.09	0.629655
SMI+	TRIM63	1	13	6	7	0	5	0.763	0.255	2.288	0.629706
SMI+	DBN1	5	15	7	8	0	10	0.778	0.28	2.162	0.629766
SMI+	CDON	11	11	5	6	0	7	0.745	0.226	2.463	0.629993
SMI+	PKP2	12	10	6	4	0	6	1.36	0.389	4.752	0.63028
SMI+	ARHGAP33	19	7	3	4	0	5	0.693	0.156	3.089	0.63069
SMI+	GPR149	3	7	3	4	0	4	0.693	0.156	3.087	0.630876
SMI+	ABCC6	16	14	8	6	0	11	1.296	0.45	3.73	0.630924
SMI+	CACNA1H	16	26	12	14	0	17	0.827	0.381	1.796	0.630967
SMI+	LMBR1L	12	9	4	5	0	5	0.724	0.194	2.707	0.631003
SMI+	GDAP1	8	9	4	5	0	6	0.724	0.193	2.708	0.631144
SMI+	EFEMP1	2	5	3	2	0	5	1.541	0.264	9.006	0.631149
SMI+	SPRYD3	12	5	2	3	0	2	0.648	0.11	3.807	0.631261
SMI+	FXN	9	5	2	3	0	4	0.649	0.111	3.793	0.631344
SMI+	MCM7	7	17	8	9	0	12	0.791	0.303	2.066	0.631728
SMI+	PON2	7	5	3	2	0	2	1.54	0.264	8.996	0.631738
SMI+	BRMS1	11	5	2	3	0	2	0.649	0.111	3.806	0.631956
SMI+	GIGYF1	7	10	6	4	0	9	1.357	0.389	4.74	0.632129
SMI+	ZNF214	11	9	4	5	0	7	0.725	0.194	2.711	0.632332
SMI+	EPAS1	2	14	8	6	0	8	1.294	0.45	3.718	0.632595
SMI+	SMARCD2	17	14	8	6	0	8	1.293	0.45	3.717	0.633116
SMI+	SSC5D	19	10	6	4	0	10	1.356	0.388	4.741	0.633137
SMI+	LTBP1	2	15	7	8	0	11	0.78	0.28	2.167	0.633187
SMI+	ULBP2	6	9	4	5	0	3	0.725	0.194	2.712	0.633209
SMI+	SLC41A3	3	5	3	2	0	2	1.537	0.263	8.983	0.633284
SMI+	TRIM40	6	5	2	3	0	2	0.651	0.111	3.807	0.633488
SMI+	FANK1	10	5	2	3	0	3	0.651	0.111	3.811	0.633562
SMI+	MYH7	14	23	11	12	0	17	0.818	0.358	1.868	0.633714
SMI+	WDPCP	2	13	6	7	0	8	0.766	0.256	2.295	0.633887
SMI+	ICA1	7	12	7	5	0	5	1.32	0.421	4.131	0.633919
SMI+	UBE3A	15	5	3	2	0	3	1.536	0.263	8.973	0.633948
SMI+	ZNF135	19	5	2	3	0	3	0.651	0.111	3.809	0.634195
SMI+	CPB1	3	9	4	5	0	5	0.726	0.194	2.714	0.634239
SMI+	MAEA	4	7	3	4	0	6	0.696	0.156	3.099	0.634249
SMI+	APRT	16	5	3	2	0	3	1.535	0.263	8.978	0.634308
SMI+	PHTF2	7	12	7	5	0	6	1.319	0.421	4.131	0.634651
SMI+	CLYBL	13	5	2	3	0	5	0.652	0.111	3.815	0.63474
SMI+	SLC10A1	14	7	3	4	0	6	0.696	0.156	3.103	0.634794
SMI+	RBM28	7	7	3	4	0	6	0.697	0.156	3.1	0.634989
SMI+	TUBB2A	6	8	5	3	0	5	1.404	0.345	5.71	0.635138
SMI+	SMC3	10	9	4	5	0	9	0.727	0.194	2.719	0.635511
SMI+	TTLL3	3	5	2	3	0	1	0.653	0.112	3.813	0.635512
SMI+	AVIL	12	14	8	6	0	7	1.291	0.449	3.713	0.635659
SMI+	DCSTAMP	8	5	2	3	0	3	0.653	0.112	3.819	0.635853
SMI+	SIK3	11	7	3	4	0	6	0.697	0.157	3.105	0.635986
SMI+	BBS9	7	5	2	3	0	3	0.652	0.111	3.828	0.636097
SMI+	NEB	2	39	19	20	0	34	0.858	0.455	1.618	0.636115
SMI+	SLC23A1	5	7	3	4	0	7	0.697	0.156	3.108	0.636124
SMI+	CDH10	5	7	3	4	0	5	0.697	0.157	3.106	0.636278
SMI+	GALNT11	7	11	5	6	0	7	0.75	0.228	2.471	0.636281
SMI+	TRMO	9	11	5	6	0	8	0.749	0.227	2.477	0.636294
SMI+	LIX1L	1	11	5	6	0	6	0.75	0.227	2.473	0.63631
SMI+	MBLAC2	5	10	6	4	0	5	1.352	0.387	4.726	0.636318
SMI+	ZNF414	19	5	2	3	0	5	0.653	0.111	3.827	0.636347
SMI+	LRRC42	1	8	5	3	0	5	1.402	0.345	5.706	0.636726
SMI+	VIT	2	5	2	3	0	5	0.654	0.112	3.821	0.636859
SMI+	RFX6	6	9	4	5	0	5	0.728	0.194	2.724	0.636979
SMI+	BCAT2	19	5	3	2	0	5	1.53	0.261	8.955	0.63721
SMI+	HERC4	10	7	3	4	0	7	0.698	0.156	3.118	0.637434
SMI+	DENND3	8	5	2	3	0	3	0.654	0.112	3.825	0.637448
SMI+	PIGX	3	5	2	3	0	3	0.654	0.112	3.826	0.637532
SMI+	ASB14	3	14	8	6	0	8	1.289	0.448	3.705	0.637652
SMI+	ERI1	8	7	3	4	0	5	0.699	0.157	3.109	0.63772
SMI+	TLL2	10	9	4	5	0	8	0.729	0.195	2.723	0.637753
SMI+	IQCB1	3	5	3	2	0	2	1.528	0.262	8.925	0.637821
SMI+	FBLN2	3	10	6	4	0	8	1.351	0.386	4.733	0.637871
SMI+	PSD2	5	5	3	2	0	3	1.528	0.261	8.932	0.637939
SMI+	PCARE	2	9	4	5	0	7	0.729	0.195	2.726	0.63801
SMI+	VWA3B	2	12	7	5	0	9	1.315	0.42	4.116	0.63809
SMI+	SACS	13	59	32	27	0	39	1.129	0.68	1.874	0.638208
SMI+	PLD5	1	5	2	3	0	4	0.655	0.112	3.832	0.638411
SMI+	BFAR	16	5	2	3	0	4	0.655	0.112	3.829	0.638557
SMI+	GTSF1	12	5	2	3	0	1	0.655	0.112	3.826	0.638566
SMI+	MTUS1	8	15	7	8	0	8	0.783	0.281	2.177	0.638714
SMI+	SPRED2	2	14	8	6	0	12	1.288	0.448	3.706	0.638729
SMI+	LIPM	10	5	3	2	0	5	1.526	0.261	8.916	0.638821
SMI+	FAM219A	9	5	3	2	0	2	1.526	0.261	8.919	0.638914
SMI+	KLHL36	16	10	6	4	0	7	1.35	0.386	4.722	0.638958
SMI+	TRAPPC11	4	15	7	8	0	12	0.783	0.282	2.177	0.639067
SMI+	TEKT2	1	5	2	3	0	2	0.655	0.112	3.841	0.639265
SMI+	KCTD12	13	7	3	4	0	7	0.699	0.157	3.12	0.639289
SMI+	PLCZ1	12	7	3	4	0	5	0.7	0.157	3.115	0.639364
SMI+	AASDH	4	7	3	4	0	7	0.7	0.157	3.115	0.639446
SMI+	MYO18B	22	24	11	13	0	14	0.825	0.368	1.848	0.639498
SMI+	ELAC1	18	5	3	2	0	4	1.525	0.261	8.921	0.639608
SMI+	FPGT	1	9	4	5	0	7	0.73	0.195	2.73	0.639621
SMI+	ITGA2B	17	7	3	4	0	6	0.7	0.157	3.117	0.639758
SMI+	CENPJ	13	14	8	6	0	13	1.287	0.448	3.699	0.639766
SMI+	CAPN3	15	12	7	5	0	10	1.313	0.419	4.11	0.639956
SMI+	XRCC1	19	7	3	4	0	5	0.7	0.157	3.124	0.640015
SMI+	CNGA2	X	7	3	4	0	4	0.73	0.195	2.731	0.640097
SMI+	ARSJ	4	9	4	5	0	4	0.73	0.196	2.727	0.640106
SMI+	IFI44	1	7	3	4	0	4	0.701	0.157	3.118	0.640413
SMI+	DPP4	2	7	3	4	0	6	0.701	0.157	3.119	0.640485
SMI+	MCM9	6	8	5	3	0	4	1.396	0.344	5.668	0.640605
SMI+	PMVK	1	5	3	2	0	2	1.522	0.261	8.893	0.640648
SMI+	LRPPRC	2	14	8	6	0	7	1.286	0.447	3.704	0.640672
SMI+	EIF4A3	17	8	5	3	0	5	1.396	0.343	5.677	0.640866
SMI+	THNSL1	10	8	5	3	0	8	1.396	0.343	5.675	0.640912
SMI+	MERTK	2	9	4	5	0	7	0.731	0.195	2.732	0.640917
SMI+	GABRB1	4	5	3	2	0	3	1.523	0.26	8.914	0.641007
SMI+	ZNF554	19	5	3	2	0	2	1.522	0.26	8.893	0.641121
SMI+	TIGD7	16	5	3	2	0	3	1.523	0.26	8.938	0.641127
SMI+	TNK2	3	23	13	10	0	15	1.217	0.533	2.778	0.641266
SMI+	TLR3	4	5	2	3	0	5	0.657	0.112	3.849	0.641388
SMI+	ATXN2	12	8	5	3	0	6	1.395	0.343	5.674	0.641652
SMI+	NNT	5	19	11	8	0	12	1.241	0.5	3.075	0.64169
SMI+	TMEM237	2	7	3	4	0	5	0.702	0.158	3.123	0.64234
SMI+	NLRP9	19	14	8	6	0	10	1.284	0.447	3.691	0.642386
SMI+	ZBTB3	11	7	3	4	0	5	0.702	0.157	3.13	0.642419
SMI+	PKN1	19	7	3	4	0	6	0.702	0.157	3.13	0.642441
SMI+	GTF2E1	3	5	3	2	0	3	1.518	0.26	8.87	0.642835
SMI+	SCUBE2	11	11	5	6	0	9	0.754	0.229	2.485	0.642903
SMI+	INSRR	1	22	10	12	0	14	0.819	0.353	1.903	0.642958
SMI+	CABYR	18	5	2	3	0	5	0.659	0.113	3.848	0.643208
SMI+	CARD16	11	5	2	3	0	2	0.659	0.112	3.857	0.643255
SMI+	CAPN7	3	5	3	2	0	4	1.518	0.26	8.875	0.643278
SMI+	DAB2IP	9	9	4	5	0	9	0.733	0.196	2.738	0.643682
SMI+	RNMT	18	7	3	4	0	5	0.703	0.158	3.13	0.643694
SMI+	FAM120B	6	11	5	6	0	9	0.755	0.229	2.49	0.643912
SMI+	PNKP	19	9	4	5	0	7	0.733	0.196	2.741	0.644005
SMI+	SLC35F5	2	7	3	4	0	3	0.703	0.158	3.13	0.644054
SMI+	C1QTNF2	5	9	4	5	0	4	0.733	0.196	2.739	0.644243
SMI+	GCLC	6	5	2	3	0	5	0.66	0.113	3.858	0.644271
SMI+	ELP3	8	7	3	4	0	7	0.703	0.158	3.135	0.644399
SMI+	SIPA1L3	19	11	5	6	0	8	0.755	0.229	2.49	0.6445
SMI+	RNF216	7	11	5	6	0	9	0.755	0.229	2.49	0.64452
SMI+	EPHA10	1	10	6	4	0	5	1.342	0.384	4.689	0.644594
SMI+	CLCN5	X	5	2	3	0	4	0.703	0.157	3.143	0.6447
SMI+	NAA15	4	10	6	4	0	9	1.342	0.384	4.69	0.644736
SMI+	HK3	5	11	5	6	0	8	0.755	0.229	2.49	0.644865
SMI+	POU5F1	6	7	3	4	0	3	0.703	0.157	3.142	0.644871
SMI+	GPANK1	6	5	3	2	0	1	1.514	0.259	8.847	0.644929
SMI+	ZFP82	19	5	3	2	0	3	1.514	0.259	8.851	0.645229
SMI+	FRS2	12	7	3	4	0	7	0.704	0.158	3.14	0.64529
SMI+	ZNF423	16	7	3	4	0	7	0.704	0.158	3.134	0.645404
SMI+	CCDC28B	1	5	2	3	0	2	0.661	0.113	3.861	0.645435
SMI+	MTMR3	22	11	5	6	0	7	0.756	0.229	2.494	0.645452
SMI+	SCRIB	8	15	7	8	0	12	0.787	0.283	2.186	0.645552
SMI+	ACTG1	17	11	5	6	0	10	0.756	0.229	2.495	0.645803
SMI+	SLC16A14	2	9	4	5	0	4	0.734	0.197	2.742	0.645851
SMI+	HPGD	4	7	3	4	0	4	0.705	0.158	3.136	0.645941
SMI+	SKIV2L	6	17	8	9	0	11	0.799	0.306	2.086	0.646171
SMI+	IVNS1ABP	1	7	3	4	0	6	0.705	0.158	3.138	0.646452
SMI+	ADAMTS15	11	5	3	2	0	3	1.511	0.259	8.832	0.64672
SMI+	PRDM11	11	5	2	3	0	3	0.662	0.113	3.868	0.646721
SMI+	TECPR2	14	11	5	6	0	9	0.757	0.23	2.493	0.646778
SMI+	SEMA4F	2	5	2	3	0	3	0.662	0.113	3.871	0.64701
SMI+	STXBP5	6	11	5	6	0	7	0.757	0.23	2.493	0.647098
SMI+	FERMT3	11	18	10	8	0	8	1.243	0.489	3.157	0.647154
SMI+	RPRD1A	18	5	3	2	0	4	1.51	0.258	8.832	0.647175
SMI+	FAT4	4	35	17	18	0	22	0.855	0.438	1.67	0.647216
SMI+	C6	5	7	3	4	0	6	0.705	0.158	3.147	0.647271
SMI+	GLUD1	10	15	9	6	0	11	1.27	0.456	3.535	0.647401
SMI+	TRMT11	6	10	6	4	0	9	1.339	0.383	4.681	0.6475
SMI+	ARMC10	7	5	2	3	0	1	0.662	0.113	3.875	0.647582
SMI+	PREB	2	5	2	3	0	3	0.662	0.113	3.877	0.647633
SMI+	PRSS8	16	5	2	3	0	2	0.663	0.113	3.871	0.647637
SMI+	FBLN5	14	5	3	2	0	4	1.51	0.258	8.834	0.64771
SMI+	PPFIA4	1	12	7	5	0	8	1.305	0.416	4.089	0.647877
SMI+	PLEKHG7	12	5	3	2	0	4	1.509	0.258	8.831	0.647977
SMI+	SLC26A6	3	9	4	5	0	4	0.736	0.197	2.746	0.647995
SMI+	CCSER2	10	7	3	4	0	4	0.706	0.158	3.152	0.648278
SMI+	DST	6	15	7	8	0	14	0.788	0.284	2.19	0.648315
SMI+	SGO2	2	5	2	3	0	4	0.663	0.113	3.877	0.64837
SMI+	ZNF654	3	5	2	3	0	4	0.662	0.113	3.89	0.648468
SMI+	LIN7B	19	7	3	4	0	6	0.707	0.159	3.144	0.648567
SMI+	DCN	12	5	3	2	0	3	1.508	0.257	8.831	0.648799
SMI+	MAGEC3	X	10	6	4	0	5	1.338	0.382	4.68	0.648987
SMI+	ANXA2	15	11	5	6	0	6	0.758	0.23	2.5	0.649135
SMI+	CNGA1	4	12	7	5	0	11	1.303	0.416	4.081	0.64916
SMI+	APOBEC3G	22	5	2	3	0	4	0.664	0.114	3.882	0.64943
SMI+	UGGT2	13	24	11	13	0	17	0.829	0.37	1.859	0.64964
SMI+	GTPBP2	6	5	2	3	0	5	0.664	0.114	3.882	0.64975
SMI+	PKD2L1	10	15	7	8	0	9	0.789	0.284	2.193	0.64991
SMI+	CRTAP	3	8	5	3	0	6	1.384	0.34	5.624	0.649932
SMI+	PIH1D1	19	7	3	4	0	4	0.708	0.159	3.15	0.649965
SMI+	PCDHGB2	5	9	4	5	0	6	0.737	0.197	2.757	0.650024
SMI+	ATG2A	11	10	6	4	0	10	1.336	0.382	4.671	0.650056
SMI+	CYP2D6	22	5	2	3	0	3	0.665	0.114	3.884	0.650109
SMI+	SYTL2	11	5	3	2	0	3	1.505	0.258	8.789	0.65014
SMI+	THRAP3	1	5	3	2	0	2	1.504	0.257	8.802	0.650804
SMI+	VWA5B1	1	15	7	8	0	6	0.79	0.285	2.194	0.651
SMI+	CALD1	7	8	5	3	0	5	1.336	0.381	4.683	0.651043
SMI+	TMEFF2	2	13	6	7	0	8	0.776	0.259	2.328	0.651088
SMI+	OSBPL3	7	17	8	9	0	13	0.801	0.307	2.093	0.651267
SMI+	GJD2	15	5	3	2	0	3	1.502	0.257	8.781	0.651308
SMI+	SH3TC1	4	7	3	4	0	4	0.708	0.159	3.163	0.651343
SMI+	DIAPH3	13	11	5	6	0	10	0.76	0.231	2.502	0.651373
SMI+	SPC24	19	5	3	2	0	1	1.502	0.257	8.772	0.65139
SMI+	PRRT3	3	7	3	4	0	6	0.709	0.159	3.159	0.651739
SMI+	MED20	6	12	7	5	0	4	1.301	0.415	4.074	0.651789
SMI+	TGFBR3	1	7	3	4	0	7	0.708	0.159	3.165	0.651796
SMI+	BPIFA3	20	5	3	2	0	2	1.502	0.257	8.784	0.651824
SMI+	NDUFV2	18	5	3	2	0	3	1.501	0.257	8.775	0.651937
SMI+	ABHD15	17	9	4	5	0	3	0.739	0.198	2.757	0.651988
SMI+	WDR47	1	5	2	3	0	4	0.666	0.114	3.902	0.652174
SMI+	KRR1	12	10	6	4	0	6	1.333	0.381	4.664	0.652456
SMI+	FAM81B	5	5	2	3	0	4	0.667	0.114	3.894	0.652573
SMI+	LGSN	6	5	2	3	0	2	0.666	0.114	3.901	0.652575
SMI+	RORC	1	5	2	3	0	2	0.667	0.114	3.898	0.652611
SMI+	RAPGEF1	9	13	6	7	0	8	0.777	0.259	2.33	0.652935
SMI+	GPR107	9	5	2	3	0	2	0.667	0.114	3.907	0.65306
SMI+	CAVIN3	11	5	3	2	0	2	1.499	0.257	8.758	0.653068
SMI+	TRERF1	6	9	4	5	0	9	0.739	0.197	2.765	0.653209
SMI+	POFUT1	20	5	3	2	0	4	1.499	0.256	8.761	0.653211
SMI+	WDFY1	2	10	6	4	0	6	1.332	0.381	4.657	0.65327
SMI+	GNRH2	20	5	2	3	0	2	0.667	0.114	3.901	0.653283
SMI+	CHRNB3	8	7	3	4	0	6	0.71	0.159	3.163	0.653509
SMI+	AC079298.1	4	5	2	3	0	2	0.668	0.114	3.901	0.653747
SMI+	ACAP2	3	5	2	3	0	4	0.668	0.114	3.902	0.653786
SMI+	LRRK2	12	17	8	9	0	12	0.803	0.307	2.097	0.653797
SMI+	PCMTD2	20	7	3	4	0	5	0.71	0.159	3.165	0.653832
SMI+	COQ2	4	7	3	4	0	5	0.71	0.159	3.169	0.653901
SMI+	PRPS1L1	7	7	3	4	0	6	0.711	0.16	3.165	0.653931
SMI+	ISL2	15	9	4	5	0	7	0.739	0.198	2.768	0.653978
SMI+	MAT1A	10	7	3	4	0	3	0.711	0.16	3.165	0.654081
SMI+	ARRDC4	15	5	2	3	0	3	0.668	0.114	3.907	0.654092
SMI+	RAB19	7	5	2	3	0	4	0.667	0.114	3.913	0.654158
SMI+	IDUA	4	5	2	3	0	5	0.668	0.114	3.913	0.654183
SMI+	2026-03-01	4	5	3	2	0	4	1.497	0.256	8.767	0.654299
SMI+	CTSB	8	8	5	3	0	5	1.378	0.339	5.602	0.65432
SMI+	CLASRP	19	16	9	7	0	12	1.253	0.467	3.367	0.65441
SMI+	ETAA1	2	5	3	2	0	6	1.497	0.256	8.759	0.654502
SMI+	TROAP	12	5	2	3	0	4	0.668	0.114	3.906	0.654573
SMI+	TBC1D4	13	7	3	4	0	5	0.711	0.16	3.167	0.654637
SMI+	SMC4	3	12	7	5	0	9	1.298	0.414	4.071	0.654752
SMI+	RPL3	22	15	7	8	0	9	0.792	0.285	2.201	0.654942
SMI+	ARHGAP45	19	12	7	5	0	8	1.297	0.414	4.065	0.654987
SMI+	RAX2	19	5	2	3	0	4	0.669	0.114	3.911	0.655007
SMI+	USP16	21	5	2	3	0	5	0.669	0.114	3.909	0.655034
SMI+	LIPE	19	7	3	4	0	4	0.712	0.16	3.167	0.655139
SMI+	CAVIN1	17	12	7	5	0	6	1.297	0.414	4.067	0.6555
SMI+	C13orf42	13	9	4	5	0	3	0.741	0.198	2.77	0.656078
SMI+	EFCAB3	17	5	2	3	0	2	0.669	0.114	3.922	0.656106
SMI+	ERBIN	5	7	3	4	0	7	0.712	0.16	3.173	0.65613
SMI+	ZNF316	7	15	9	6	0	12	1.262	0.453	3.516	0.656253
SMI+	UNC13B	9	11	5	6	0	9	0.763	0.232	2.513	0.656281
SMI+	OVOL3	19	5	3	2	0	3	1.494	0.255	8.751	0.656334
SMI+	EPN1	19	9	4	5	0	8	0.741	0.199	2.769	0.656358
SMI+	CACNA2D3	3	7	3	4	0	6	0.712	0.16	3.175	0.656452
SMI+	EDC4	16	11	5	6	0	7	0.763	0.231	2.516	0.656644
SMI+	MROH1	8	16	9	7	0	10	1.251	0.466	3.362	0.656645
SMI+	ZDHHC14	6	5	3	2	0	4	1.493	0.255	8.738	0.656763
SMI+	TERB1	16	7	3	4	0	6	0.713	0.16	3.171	0.656813
SMI+	NRAP	10	37	20	17	0	20	1.159	0.605	2.221	0.656815
SMI+	TNNC1	3	5	2	3	0	1	0.67	0.115	3.917	0.656942
SMI+	AIFM2	10	5	2	3	0	1	0.67	0.115	3.916	0.656984
SMI+	EYA4	6	10	6	4	0	8	1.328	0.38	4.647	0.656989
SMI+	FOXJ3	1	5	2	3	0	5	0.67	0.115	3.921	0.657006
SMI+	FBN3	19	12	7	5	0	9	1.295	0.414	4.055	0.657119
SMI+	RBMS3	3	7	3	4	0	4	0.713	0.16	3.176	0.657283
SMI+	TRMT10B	9	9	4	5	0	5	0.742	0.199	2.772	0.657456
SMI+	KTN1	14	5	3	2	0	5	1.491	0.255	8.714	0.657471
SMI+	ALDH6A1	14	7	3	4	0	6	0.714	0.16	3.175	0.657681
SMI+	TOR2A	9	7	3	4	0	3	0.714	0.16	3.176	0.657722
SMI+	E2F7	12	5	3	2	0	5	1.49	0.255	8.71	0.65782
SMI+	CNTNAP4	16	7	3	4	0	4	0.714	0.16	3.175	0.657832
SMI+	KCNH5	14	12	7	5	0	10	1.294	0.413	4.057	0.657909
SMI+	GPS1	17	5	2	3	0	5	0.671	0.115	3.923	0.658
SMI+	ADAM20	14	5	2	3	0	4	0.671	0.114	3.932	0.658015
SMI+	DCHS1	11	11	5	6	0	11	0.764	0.231	2.521	0.658052
SMI+	MIB2	1	5	2	3	0	4	0.671	0.115	3.922	0.658085
SMI+	MIA3	1	9	4	5	0	9	0.743	0.199	2.776	0.658295
SMI+	ADAM32	8	5	2	3	0	4	0.672	0.115	3.923	0.658584
SMI+	ST6GALNAC2	17	5	3	2	0	3	1.491	0.254	8.764	0.658591
SMI+	ALDH1A1	9	5	2	3	0	3	0.672	0.115	3.93	0.659024
SMI+	MYH10	17	15	7	8	0	12	0.794	0.286	2.208	0.659073
SMI+	GLMP	1	7	3	4	0	3	0.714	0.16	3.183	0.659138
SMI+	GDAP1L1	20	7	3	4	0	5	0.715	0.161	3.18	0.659455
SMI+	CHAC1	15	7	3	4	0	3	0.715	0.161	3.182	0.65951
SMI+	TIMM17A	1	9	5	4	0	4	1.345	0.359	5.034	0.659645
SMI+	CLEC16A	16	21	10	11	0	14	0.824	0.347	1.954	0.659918
SMI+	DLGAP1	18	9	4	5	0	7	0.744	0.199	2.78	0.659927
SMI+	P2RX2	12	9	4	5	0	7	0.744	0.199	2.783	0.660432
SMI+	CCNJ	10	5	3	2	0	4	1.486	0.254	8.69	0.660471
SMI+	STEAP4	7	7	3	4	0	5	0.716	0.161	3.187	0.6605
SMI+	FNDC5	1	5	2	3	0	2	0.673	0.115	3.946	0.660655
SMI+	TMEM67	8	9	4	5	0	7	0.745	0.199	2.779	0.660674
SMI+	HDHD5	22	7	3	4	0	3	0.716	0.161	3.188	0.660741
SMI+	PDPR	16	8	5	3	0	4	1.369	0.336	5.575	0.660854
SMI+	CYP4F3	19	13	6	7	0	8	0.782	0.261	2.344	0.660864
SMI+	DACH1	13	7	3	4	0	4	0.716	0.161	3.186	0.660956
SMI+	EGFR	7	13	6	7	0	11	0.782	0.261	2.346	0.661071
SMI+	MYOZ1	10	5	3	2	0	2	1.484	0.254	8.669	0.661112
SMI+	ZNF276	16	7	3	4	0	4	0.716	0.161	3.189	0.66114
SMI+	SH3RF1	4	5	3	2	0	3	1.484	0.254	8.671	0.66137
SMI+	FASTKD1	2	8	5	3	0	5	1.368	0.336	5.572	0.661785
SMI+	IGHV2-5	14	5	2	3	0	1	0.717	0.161	3.19	0.661856
SMI+	PANK1	10	7	4	3	0	3	1.395	0.314	6.208	0.661881
SMI+	CYFIP1	15	13	6	7	0	10	0.783	0.261	2.345	0.661976
SMI+	PTK2	8	5	3	2	0	5	1.483	0.254	8.669	0.662095
SMI+	SNX14	6	12	7	5	0	5	1.29	0.411	4.046	0.662185
SMI+	JUP	17	16	9	7	0	8	1.246	0.464	3.347	0.662192
SMI+	ORAI2	7	7	3	4	0	6	0.717	0.161	3.194	0.662361
SMI+	HAUS6	9	11	5	6	0	7	0.767	0.232	2.529	0.662376
SMI+	DRD3	3	7	3	4	0	3	0.717	0.161	3.194	0.662419
SMI+	GULP1	2	5	2	3	0	5	0.674	0.115	3.964	0.662513
SMI+	LPAR6	13	5	3	2	0	3	1.482	0.253	8.67	0.662597
SMI+	GNL2	1	19	9	10	0	8	0.817	0.33	2.026	0.662655
SMI+	PLSCR4	3	5	3	2	0	3	1.481	0.253	8.653	0.662777
SMI+	ZNF134	19	5	3	2	0	2	1.482	0.253	8.701	0.662796
SMI+	TMEM232	5	5	3	2	0	4	1.481	0.253	8.674	0.662921
SMI+	PSMD2	3	11	5	6	0	9	0.767	0.233	2.526	0.663022
SMI+	LNPEP	5	5	3	2	0	4	1.482	0.253	8.684	0.663031
SMI+	C11orf95	11	5	2	3	0	3	0.675	0.116	3.946	0.66304
SMI+	UGCG	9	5	2	3	0	2	0.675	0.116	3.947	0.663042
SMI+	FLNB	3	23	13	10	0	16	1.201	0.526	2.74	0.663353
SMI+	USP6	17	5	2	3	0	4	0.676	0.116	3.951	0.663537
SMI+	DNAH3	16	64	32	32	0	39	0.896	0.546	1.47	0.663568
SMI+	GNPDA1	5	5	3	2	0	3	1.481	0.252	8.706	0.663638
SMI+	CAPN13	2	7	4	3	0	2	1.393	0.313	6.204	0.663643
SMI+	HIST1H4E	6	9	4	5	0	4	0.747	0.2	2.787	0.663697
SMI+	YIPF1	1	5	3	2	0	5	1.479	0.253	8.647	0.663713
SMI+	AFAP1	4	14	8	6	0	5	1.264	0.439	3.638	0.663863
SMI+	CCIN	9	5	2	3	0	3	0.676	0.115	3.959	0.663911
SMI+	TAF8	6	15	9	6	0	9	1.255	0.45	3.496	0.663994
SMI+	PROS1	3	8	5	3	0	7	1.366	0.335	5.576	0.664032
SMI+	ITGA2	5	9	4	5	0	6	0.747	0.2	2.791	0.66407
SMI+	MOB1B	4	7	3	4	0	4	0.718	0.161	3.2	0.664086
SMI+	ENOX2	X	8	5	3	0	5	1.264	0.439	3.639	0.66417
SMI+	RECQL4	8	14	8	6	0	11	1.264	0.44	3.632	0.664199
SMI+	ERBB3	12	12	7	5	0	12	1.288	0.411	4.034	0.664434
SMI+	SLC36A2	5	7	3	4	0	4	0.718	0.161	3.203	0.664496
SMI+	PDLIM7	5	5	3	2	0	3	1.478	0.253	8.649	0.664691
SMI+	WWP1	8	7	3	4	0	5	0.719	0.161	3.203	0.664837
SMI+	ADH7	4	9	4	5	0	4	0.747	0.2	2.795	0.664896
SMI+	ATP8A2	13	12	7	5	0	9	1.287	0.411	4.028	0.664948
SMI+	GPR89B	1	9	4	5	0	5	0.748	0.2	2.792	0.665343
SMI+	OTOG	11	40	22	18	0	21	1.148	0.614	2.145	0.665362
SMI+	MTHFD1	14	5	3	2	0	4	1.477	0.252	8.661	0.66543
SMI+	SLC5A11	16	9	4	5	0	3	0.748	0.2	2.793	0.665877
SMI+	DUSP27	1	5	3	2	0	3	1.475	0.252	8.631	0.666079
SMI+	SLC26A1	4	5	3	2	0	4	1.476	0.252	8.658	0.666108
SMI+	TANC1	2	12	7	5	0	11	1.286	0.41	4.029	0.666191
SMI+	GRIK5	19	7	3	4	0	5	0.72	0.161	3.209	0.66624
SMI+	MTMR2	11	22	13	9	0	9	1.205	0.516	2.811	0.666471
SMI+	NOL10	2	12	7	5	0	9	1.285	0.41	4.027	0.666597
SMI+	MARF1	16	12	7	5	0	6	1.285	0.41	4.033	0.66688
SMI+	ISLR	15	5	2	3	0	4	0.679	0.116	3.965	0.666956
SMI+	PUS3	11	11	5	6	0	8	0.769	0.233	2.541	0.667114
SMI+	GAA	17	7	3	4	0	5	0.721	0.162	3.208	0.667137
SMI+	BRF1	14	12	7	5	0	10	1.285	0.41	4.029	0.667557
SMI+	C5orf34	5	9	4	5	0	5	0.749	0.2	2.8	0.667671
SMI+	METTL2A	17	7	3	4	0	4	0.721	0.162	3.209	0.667884
SMI+	UPK1B	3	7	3	4	0	4	0.721	0.162	3.21	0.667957
SMI+	ERC1	12	5	3	2	0	5	1.473	0.251	8.647	0.668008
SMI+	TENT5A	6	7	4	3	0	6	1.386	0.312	6.168	0.668021
SMI+	NPR 1.00	1	7	3	4	0	4	0.721	0.162	3.212	0.668073
SMI+	GALNT2	1	10	6	4	0	9	1.315	0.376	4.602	0.668081
SMI+	KIF19	17	7	3	4	0	4	0.721	0.162	3.21	0.668082
SMI+	ABCB1	7	11	5	6	0	8	0.77	0.233	2.541	0.668139
SMI+	PPIG	2	12	7	5	0	7	1.283	0.409	4.024	0.668743
SMI+	INAFM1	19	5	3	2	0	2	1.47	0.251	8.61	0.668923
SMI+	ST8SIA5	18	7	3	4	0	5	0.722	0.162	3.214	0.668959
SMI+	PLXNA1	3	19	11	8	0	16	1.219	0.491	3.028	0.669088
SMI+	NIPA2	15	7	3	4	0	5	0.722	0.162	3.216	0.669301
SMI+	ATP11B	3	11	5	6	0	9	0.771	0.234	2.543	0.669616
SMI+	ILK	11	12	7	5	0	7	1.282	0.409	4.018	0.669807
SMI+	SLC27A4	9	9	4	5	0	7	0.751	0.201	2.807	0.669884
SMI+	GNAT2	1	10	6	4	0	4	1.313	0.375	4.594	0.670069
SMI+	TRIM37	17	12	7	5	0	8	1.282	0.409	4.017	0.67009
SMI+	KDR	4	9	4	5	0	5	0.751	0.201	2.805	0.670478
SMI+	MXRA8	1	7	3	4	0	5	0.723	0.162	3.225	0.670661
SMI+	GATA5	20	7	3	4	0	3	0.723	0.162	3.221	0.670677
SMI+	LRRC61	7	5	2	3	0	4	0.682	0.117	3.983	0.670695
SMI+	MYO5B	18	15	7	8	0	13	0.801	0.288	2.227	0.670756
SMI+	TAF1C	16	5	3	2	0	4	1.467	0.25	8.607	0.670964
SMI+	SLC36A3	5	5	3	2	0	2	1.466	0.251	8.568	0.671041
SMI+	PAK3	X	6	4	2	0	3	1.281	0.408	4.026	0.671048
SMI+	KRT16	17	13	6	7	0	7	0.789	0.263	2.361	0.671243
SMI+	RNF219	13	11	5	6	0	7	0.772	0.234	2.548	0.671324
SMI+	HAX1	1	5	3	2	0	1	1.465	0.251	8.561	0.671494
SMI+	EPRS	1	12	7	5	0	9	1.28	0.408	4.014	0.671535
SMI+	PSME4	2	19	9	10	0	12	0.822	0.331	2.037	0.671595
SMI+	IBTK	6	5	2	3	0	4	0.683	0.117	3.99	0.671707
SMI+	FOXD4L5	9	13	6	7	0	6	0.789	0.264	2.362	0.67172
SMI+	SI	3	13	6	7	0	10	0.789	0.263	2.363	0.671888
SMI+	ATP6V0A1	17	13	6	7	0	7	0.789	0.263	2.363	0.671892
SMI+	ANKRD31	5	5	3	2	0	5	1.464	0.251	8.556	0.671926
SMI+	LRRC4C	11	5	3	2	0	5	1.466	0.25	8.603	0.672022
SMI+	RND2	17	5	3	2	0	4	1.465	0.25	8.583	0.672096
SMI+	SARM1	17	5	3	2	0	5	1.464	0.25	8.57	0.672122
SMI+	PMPCA	9	5	3	2	0	4	1.464	0.25	8.561	0.672246
SMI+	C1QL4	12	7	3	4	0	3	0.724	0.163	3.227	0.672331
SMI+	NLRP6	11	5	3	2	0	4	1.464	0.25	8.574	0.672565
SMI+	HCRTR2	6	7	3	4	0	4	0.725	0.162	3.232	0.672904
SMI+	PACRGL	4	7	3	4	0	5	0.725	0.163	3.228	0.673018
SMI+	ANKS1B	12	10	6	4	0	9	1.31	0.374	4.592	0.673056
SMI+	FPGS	9	7	4	3	0	4	1.379	0.31	6.132	0.673132
SMI+	FRZB	2	5	3	2	0	3	1.462	0.25	8.543	0.673244
SMI+	GPATCH2	1	9	4	5	0	6	0.753	0.202	2.812	0.673289
SMI+	IKZF4	12	8	5	3	0	4	1.353	0.332	5.509	0.673331
SMI+	SKP2	5	5	2	3	0	1	0.684	0.117	4	0.673526
SMI+	DCAF11	14	5	3	2	0	3	1.462	0.25	8.551	0.673551
SMI+	LEFTY1	1	5	2	3	0	3	0.684	0.117	3.998	0.673567
SMI+	PDE1A	2	8	5	3	0	4	1.352	0.332	5.505	0.673712
SMI+	FGA	4	13	6	7	0	6	0.79	0.264	2.365	0.673767
SMI+	CDK10	16	10	6	4	0	4	1.309	0.374	4.582	0.673962
SMI+	CLK3	15	12	7	5	0	11	1.278	0.408	4.001	0.674111
SMI+	GSC2	22	7	3	4	0	2	0.726	0.163	3.231	0.674133
SMI+	LIPC	15	5	3	2	0	4	1.461	0.249	8.564	0.674256
SMI+	ZNF837	19	7	3	4	0	6	0.726	0.163	3.234	0.674743
SMI+	TXNRD3	3	9	4	5	0	3	0.754	0.202	2.815	0.674754
SMI+	PRDM1	6	5	3	2	0	2	1.46	0.249	8.565	0.674782
SMI+	NKX1-1	4	5	3	2	0	5	1.461	0.249	8.576	0.674817
SMI+	AGER	6	5	3	2	0	2	1.459	0.249	8.537	0.674875
SMI+	SMIM17	19	5	3	2	0	2	1.46	0.249	8.567	0.674916
SMI+	ASL	7	5	3	2	0	3	1.459	0.249	8.542	0.675146
SMI+	ATOH7	10	5	2	3	0	2	0.686	0.117	4.005	0.675218
SMI+	SAE1	19	5	3	2	0	1	1.458	0.249	8.527	0.675348
SMI+	CCDC89	11	7	3	4	0	4	0.727	0.163	3.237	0.675395
SMI+	CCDC77	12	14	8	6	0	7	1.253	0.436	3.603	0.675794
SMI+	SYNPO2L	10	5	3	2	0	4	1.458	0.249	8.527	0.675913
SMI+	SV2B	15	5	2	3	0	4	0.686	0.117	4.011	0.675921
SMI+	FAM71F1	7	7	3	4	0	3	0.727	0.163	3.236	0.675973
SMI+	TUB	11	14	8	6	0	9	1.253	0.435	3.608	0.676116
SMI+	PAQR7	1	9	4	5	0	3	0.755	0.202	2.819	0.676202
SMI+	TTC29	4	7	3	4	0	4	0.728	0.164	3.235	0.676291
SMI+	GFM1	3	7	4	3	0	6	1.374	0.309	6.107	0.676466
SMI+	MTFR2	6	5	3	2	0	4	1.457	0.249	8.522	0.676467
SMI+	COL9A2	1	5	2	3	0	3	0.686	0.117	4.03	0.676618
SMI+	TBC1D9	4	12	7	5	0	10	1.275	0.407	3.995	0.676667
SMI+	CBLB	3	18	10	8	0	14	1.219	0.481	3.092	0.676719
SMI+	LRBA	4	25	14	11	0	19	1.183	0.536	2.612	0.677011
SMI+	KDM6B	17	10	6	4	0	8	1.305	0.372	4.575	0.677094
SMI+	ASB3	2	12	7	5	0	6	1.275	0.406	4.003	0.67712
SMI+	GALNT14	2	17	8	9	0	9	0.816	0.313	2.128	0.677162
SMI+	TAF2	8	14	8	6	0	11	1.252	0.435	3.605	0.677201
SMI+	BMPR2	2	10	6	4	0	5	1.305	0.373	4.564	0.677231
SMI+	GRID2	4	10	6	4	0	7	1.305	0.373	4.567	0.677472
SMI+	KIAA1841	2	5	3	2	0	3	1.454	0.249	8.497	0.677477
SMI+	KCNA1	12	7	3	4	0	11	0.728	0.163	3.247	0.677482
SMI+	FANCD2	3	11	5	6	0	8	0.777	0.236	2.558	0.678005
SMI+	ZMYM3	X	5	2	3	0	4	0.729	0.164	3.245	0.678022
SMI+	EXTL3	8	10	6	4	0	8	1.304	0.372	4.568	0.678114
SMI+	TUBB6	18	5	2	3	0	5	0.688	0.118	4.02	0.678257
SMI+	EPN2	17	9	4	5	0	8	0.757	0.203	2.825	0.678263
SMI+	SAMM50	22	5	3	2	0	5	1.453	0.248	8.51	0.678524
SMI+	ENDOU	12	5	3	2	0	2	1.452	0.249	8.489	0.678634
SMI+	SRP54	14	5	2	3	0	3	0.688	0.118	4.029	0.678659
SMI+	STAG2	X	5	2	3	0	4	0.729	0.164	3.245	0.678708
SMI+	PDCD2	6	9	4	5	0	7	0.757	0.203	2.825	0.678714
SMI+	ELL2	5	5	3	2	0	3	1.452	0.248	8.493	0.678719
SMI+	STEAP2	7	7	3	4	0	5	0.729	0.164	3.249	0.678875
SMI+	ARHGEF10	8	11	5	6	0	10	0.777	0.236	2.562	0.678944
SMI+	IKBKE	1	7	3	4	0	3	0.729	0.164	3.25	0.67895
SMI+	KDELC1	13	7	4	3	0	4	1.371	0.308	6.108	0.679001
SMI+	KRTAP5-3	11	5	2	3	0	2	0.689	0.118	4.026	0.679317
SMI+	RGS17	6	5	2	3	0	1	0.689	0.118	4.03	0.679537
SMI+	RBFOX1	16	9	4	5	0	5	0.758	0.203	2.829	0.679623
SMI+	CPS1	2	16	9	7	0	14	1.231	0.458	3.307	0.679711
SMI+	APBA3	19	7	3	4	0	4	0.731	0.164	3.249	0.680578
SMI+	NEK11	3	11	5	6	0	6	0.779	0.236	2.564	0.680632
SMI+	ANKAR	2	21	10	11	0	12	0.834	0.352	1.979	0.680676
SMI+	C7orf33	7	7	4	3	0	4	1.368	0.307	6.088	0.680681
SMI+	ZNF599	19	5	3	2	0	3	1.449	0.247	8.485	0.680816
SMI+	EFCAB6	22	9	4	5	0	7	0.758	0.203	2.832	0.680837
SMI+	SLC45A4	8	7	3	4	0	3	0.731	0.164	3.253	0.680879
SMI+	ZNF529	19	5	3	2	0	3	1.449	0.247	8.489	0.681242
SMI+	CDH8	16	5	3	2	0	4	1.448	0.248	8.462	0.681388
SMI+	AP3S1	5	7	3	4	0	2	0.732	0.164	3.257	0.681591
SMI+	CALHM3	10	5	2	3	0	2	0.691	0.118	4.043	0.681608
SMI+	ASB15	7	14	8	6	0	6	1.247	0.434	3.587	0.68192
SMI+	PPP1R36	14	13	6	7	0	6	0.795	0.266	2.381	0.682025
SMI+	EPHB1	3	13	6	7	0	10	0.795	0.266	2.381	0.682044
SMI+	TRAPPC12	2	7	3	4	0	6	0.732	0.164	3.259	0.682096
SMI+	TLX1	10	5	2	3	0	4	0.692	0.118	4.042	0.682205
SMI+	BRWD1	21	14	8	6	0	9	1.247	0.434	3.585	0.682292
SMI+	USP50	15	5	3	2	0	3	1.447	0.247	8.492	0.68236
SMI+	TCTN3	10	5	3	2	0	3	1.446	0.247	8.451	0.682459
SMI+	CYP1A1	15	7	3	4	0	4	0.732	0.165	3.257	0.68247
SMI+	ZSCAN31	6	14	8	6	0	5	1.247	0.433	3.592	0.682527
SMI+	KANSL1L	2	8	5	3	0	2	1.34	0.329	5.457	0.682605
SMI+	PMM2	16	9	4	5	0	4	0.76	0.203	2.837	0.68271
SMI+	SPART	13	9	4	5	0	7	0.76	0.204	2.836	0.682746
SMI+	XRN2	20	14	8	6	0	10	1.247	0.433	3.592	0.68284
SMI+	ARFGEF2	20	9	4	5	0	8	0.76	0.203	2.838	0.682889
SMI+	RALGPS2	1	7	3	4	0	5	0.733	0.165	3.261	0.683059
SMI+	APAF1	12	13	6	7	0	5	0.796	0.266	2.383	0.683187
SMI+	CETN3	5	5	3	2	0	1	1.444	0.247	8.44	0.683503
SMI+	TRPV3	17	14	8	6	0	11	1.246	0.433	3.584	0.683516
SMI+	ADGRG3	16	5	3	2	0	3	1.445	0.246	8.476	0.683545
SMI+	TTLL9	20	7	4	3	0	5	1.363	0.306	6.073	0.684145
SMI+	STK10	5	7	3	4	0	4	0.734	0.165	3.262	0.684239
SMI+	ATIC	2	12	7	5	0	9	1.268	0.404	3.978	0.684261
SMI+	CPZ	4	12	7	5	0	9	1.267	0.404	3.975	0.684488
SMI+	NCBP3	17	7	3	4	0	6	0.733	0.164	3.276	0.68452
SMI+	USP36	17	5	3	2	0	4	1.442	0.246	8.436	0.684719
SMI+	CEP57	11	9	4	5	0	7	0.761	0.204	2.841	0.684743
SMI+	AGO3	1	5	3	2	0	5	1.443	0.246	8.461	0.684787
SMI+	EIF2AK4	15	5	3	2	0	5	1.442	0.246	8.451	0.685034
SMI+	ITSN2	2	15	7	8	0	15	0.809	0.291	2.248	0.685056
SMI+	SSR1	6	5	3	2	0	2	1.441	0.246	8.433	0.685157
SMI+	COMTD1	10	7	3	4	0	3	0.734	0.165	3.271	0.685205
SMI+	TMPRSS7	3	5	3	2	0	5	1.442	0.246	8.462	0.685274
SMI+	CIB1	15	7	3	4	0	3	0.735	0.165	3.267	0.685364
SMI+	ZNF287	17	7	3	4	0	4	0.734	0.165	3.275	0.68552
SMI+	GRK1	13	5	3	2	0	4	1.44	0.246	8.438	0.685844
SMI+	NEFH	22	9	4	5	0	6	0.762	0.204	2.848	0.685963
SMI+	NPNT	4	5	3	2	0	3	1.44	0.246	8.446	0.686082
SMI+	UNC80	2	40	22	18	0	28	1.138	0.609	2.127	0.686172
SMI+	GUF1	4	12	7	5	0	7	1.265	0.403	3.969	0.686422
SMI+	ABCC8	11	19	9	10	0	12	0.83	0.335	2.056	0.686651
SMI+	IP6K1	3	14	8	6	0	8	1.243	0.431	3.582	0.686922
SMI+	PTAR1	9	7	3	4	0	3	0.736	0.165	3.273	0.686985
SMI+	USP54	10	10	6	4	0	10	1.294	0.369	4.537	0.68708
SMI+	DHX8	17	12	7	5	0	9	1.264	0.404	3.958	0.68709
SMI+	APOD	3	7	3	4	0	3	0.736	0.165	3.274	0.687341
SMI+	SRI	7	11	5	6	0	6	0.783	0.238	2.578	0.687383
SMI+	POLR3B	12	12	7	5	0	12	1.264	0.403	3.96	0.688124
SMI+	ATP5PB	1	5	3	2	0	4	1.436	0.245	8.429	0.688625
SMI+	IDO1	8	5	2	3	0	1	0.697	0.119	4.074	0.688722
SMI+	DEUP1	11	5	2	3	0	5	0.697	0.119	4.076	0.688823
SMI+	FAM76B	11	5	3	2	0	5	1.434	0.245	8.384	0.688866
SMI+	SLC29A4	7	9	4	5	0	5	0.764	0.205	2.851	0.688941
SMI+	SLC6A17	1	13	6	7	0	9	0.799	0.267	2.394	0.68895
SMI+	MGRN1	16	5	3	2	0	5	1.434	0.245	8.397	0.689132
SMI+	AMHR2	12	11	5	6	0	7	0.784	0.238	2.583	0.689153
SMI+	RGL3	19	21	12	9	0	13	1.193	0.503	2.831	0.689263
SMI+	EPYC	12	7	3	4	0	3	0.738	0.166	3.282	0.689474
SMI+	ELAVL2	9	11	5	6	0	6	0.784	0.238	2.586	0.689478
SMI+	PSMC4	19	9	4	5	0	6	0.764	0.205	2.856	0.689581
SMI+	CFAP45	1	7	4	3	0	4	1.355	0.305	6.027	0.689896
SMI+	ZC2HC1C	14	14	8	6	0	6	1.24	0.431	3.566	0.689989
SMI+	SLC1A1	9	9	5	4	0	5	1.308	0.35	4.895	0.690021
SMI+	CTNND1	11	7	3	4	0	5	0.738	0.166	3.288	0.690188
SMI+	ZFR2	19	15	7	8	0	8	0.813	0.293	2.256	0.690442
SMI+	XRCC3	14	5	3	2	0	3	1.432	0.245	8.382	0.690513
SMI+	FARP2	2	11	5	6	0	6	0.785	0.238	2.585	0.690668
SMI+	CAPN11	6	11	5	6	0	7	0.785	0.238	2.586	0.69068
SMI+	MROH6	8	5	2	3	0	4	0.699	0.12	4.085	0.690907
SMI+	MROH2B	5	11	5	6	0	7	0.785	0.238	2.587	0.690972
SMI+	CDKAL1	6	5	3	2	0	3	1.43	0.245	8.36	0.691054
SMI+	MYOM3	1	16	9	7	0	16	1.222	0.455	3.285	0.691071
SMI+	GAB2	11	5	3	2	0	5	1.43	0.245	8.363	0.691225
SMI+	KCNQ1	11	15	7	8	0	12	0.813	0.293	2.259	0.69135
SMI+	TTC13	1	5	3	2	0	5	1.431	0.244	8.396	0.691408
SMI+	MBL2	10	7	3	4	0	3	0.739	0.166	3.288	0.691671
SMI+	NIPSNAP3A	9	7	3	4	0	3	0.739	0.166	3.288	0.69168
SMI+	RNASEL	1	5	3	2	0	3	1.43	0.244	8.36	0.691709
SMI+	AARD	8	5	3	2	0	1	1.429	0.244	8.359	0.691866
SMI+	CRY1	12	5	3	2	0	2	1.429	0.244	8.36	0.691894
SMI+	SORBS1	10	13	6	7	0	7	0.801	0.267	2.4	0.691948
SMI+	PGK 2.00	6	9	4	5	0	4	0.766	0.205	2.859	0.692009
SMI+	GNAS	20	5	3	2	0	5	1.429	0.244	8.368	0.692036
SMI+	MDC 1.00	6	7	4	3	0	5	1.351	0.304	6.01	0.692485
SMI+	TPPP	5	5	3	2	0	4	1.428	0.244	8.358	0.692695
SMI+	CFAP44	3	10	6	4	0	8	1.288	0.367	4.515	0.692844
SMI+	EGFLAM	5	10	6	4	0	7	1.287	0.368	4.507	0.692887
SMI+	AHCTF1	1	5	2	3	0	4	0.701	0.12	4.096	0.693166
SMI+	THRA	17	5	3	2	0	4	1.427	0.244	8.337	0.693264
SMI+	RNF130	5	5	3	2	0	3	1.427	0.244	8.355	0.693358
SMI+	MEPCE	7	5	3	2	0	4	1.427	0.244	8.355	0.693391
SMI+	AARS2	6	14	8	6	0	8	1.237	0.43	3.561	0.693462
SMI+	SUSD2	22	7	3	4	0	8	0.741	0.166	3.298	0.693655
SMI+	SSH1	12	9	4	5	0	5	0.768	0.206	2.863	0.693687
SMI+	IDE	10	11	5	6	0	10	0.787	0.239	2.594	0.693802
SMI+	DUSP16	12	11	5	6	0	7	0.787	0.239	2.596	0.693826
SMI+	DOC2B	17	7	3	4	0	3	0.741	0.166	3.298	0.693842
SMI+	NOD1	7	9	4	5	0	8	0.768	0.206	2.865	0.694135
SMI+	USH1G	17	5	3	2	0	4	1.427	0.242	8.396	0.694295
SMI+	PCDHGA3	5	9	4	5	0	4	0.768	0.206	2.868	0.694332
SMI+	PNPLA7	9	11	5	6	0	5	0.788	0.239	2.593	0.694507
SMI+	MAST2	1	16	9	7	0	15	1.219	0.454	3.276	0.694739
SMI+	PFKL	21	12	7	5	0	11	1.257	0.401	3.947	0.694842
SMI+	MYO7B	2	19	9	10	0	11	0.834	0.336	2.067	0.694895
SMI+	CDC42BPG	11	7	3	4	0	5	0.741	0.166	3.306	0.694963
SMI+	ACD	16	5	3	2	0	4	1.424	0.243	8.352	0.694995
SMI+	MUC16	19	77	38	39	0	47	0.914	0.582	1.435	0.695131
SMI+	FGF11	17	9	5	4	0	5	1.301	0.349	4.856	0.695139
SMI+	WDR34	9	5	2	3	0	2	0.703	0.12	4.107	0.695179
SMI+	TMEM150B	19	5	3	2	0	4	1.424	0.243	8.343	0.695206
SMI+	OR10P1	12	5	3	2	0	1	1.424	0.243	8.336	0.695283
SMI+	NR2E3	15	10	6	4	0	7	1.285	0.367	4.498	0.695284
SMI+	PIAS3	1	11	5	6	0	9	0.788	0.24	2.593	0.695297
SMI+	ZFP64	20	7	3	4	0	6	0.742	0.167	3.301	0.695377
SMI+	LIPT1	2	5	3	2	0	3	1.423	0.243	8.332	0.695408
SMI+	ZNF7	8	13	6	7	0	6	0.803	0.268	2.404	0.695429
SMI+	PPIH	1	5	3	2	0	2	1.423	0.243	8.322	0.695522
SMI+	ENOSF1	18	14	8	6	0	7	1.235	0.429	3.552	0.695536
SMI+	S1PR5	19	5	2	3	0	2	0.703	0.12	4.115	0.695673
SMI+	USH2A	1	29	14	15	0	18	0.864	0.414	1.801	0.695727
SMI+	TLN2	15	25	14	11	0	13	1.171	0.531	2.583	0.695733
SMI+	MKI67	10	20	11	9	0	17	1.193	0.493	2.888	0.696353
SMI+	TMEM26	10	9	4	5	0	5	0.769	0.206	2.871	0.69646
SMI+	ALDOB	9	9	4	5	0	8	0.769	0.206	2.871	0.696466
SMI+	NPIPB2	16	5	3	2	0	5	1.421	0.243	8.312	0.696487
SMI+	GNAT1	3	7	4	3	0	4	1.346	0.303	5.985	0.69649
SMI+	CSNK2A1	20	5	3	2	0	2	1.421	0.243	8.322	0.696492
SMI+	SMAD6	15	68	34	34	0	59	0.909	0.562	1.469	0.696607
SMI+	BBS2	16	5	3	2	0	5	1.421	0.243	8.313	0.696661
SMI+	ZFX	X	7	3	4	0	5	0.789	0.24	2.599	0.696781
SMI+	CFAP97	4	8	5	3	0	4	1.322	0.324	5.394	0.696857
SMI+	RAB11B	19	5	3	2	0	3	1.42	0.243	8.313	0.696994
SMI+	CCNT2	2	5	3	2	0	4	1.42	0.243	8.31	0.697116
SMI+	KLHDC10	7	5	3	2	0	1	1.42	0.243	8.305	0.697146
SMI+	ATG4C	1	13	6	7	0	9	0.805	0.269	2.408	0.697381
SMI+	MCM4	8	5	3	2	0	3	1.42	0.243	8.31	0.697418
SMI+	FGFR3	4	13	6	7	0	10	0.805	0.269	2.41	0.697576
SMI+	NRDE2	14	5	3	2	0	5	1.419	0.243	8.301	0.697632
SMI+	LGI4	19	5	3	2	0	5	1.419	0.243	8.301	0.697646
SMI+	HFE	6	5	3	2	0	2	1.419	0.243	8.301	0.697699
SMI+	ARID3C	9	7	3	4	0	3	0.744	0.167	3.314	0.697771
SMI+	FIGN	2	5	3	2	0	2	1.418	0.242	8.305	0.698273
SMI+	POLE2	14	5	3	2	0	2	1.418	0.242	8.294	0.69853
SMI+	STPG4	2	9	4	5	0	4	0.771	0.206	2.88	0.698693
SMI+	DENND1A	9	11	5	6	0	9	0.79	0.24	2.603	0.698794
SMI+	NPSR1	7	7	3	4	0	6	0.745	0.167	3.314	0.698814
SMI+	SERPINB13	18	5	3	2	0	2	1.417	0.242	8.28	0.699
SMI+	THAP2	12	5	3	2	0	2	1.417	0.242	8.303	0.699168
SMI+	RING1	6	5	3	2	0	4	1.417	0.242	8.291	0.699229
SMI+	MMP3	11	7	3	4	0	5	0.745	0.167	3.315	0.69923
SMI+	SHD	19	5	2	3	0	1	0.706	0.121	4.131	0.699305
SMI+	CCDC86	11	7	4	3	0	3	1.341	0.302	5.962	0.699552
SMI+	FBXL6	8	10	6	4	0	3	1.28	0.365	4.482	0.699672
SMI+	CAAP1	9	5	3	2	0	4	1.417	0.241	8.318	0.699805
SMI+	COCH	14	14	8	6	0	8	1.231	0.428	3.543	0.700086
SMI+	UVSSA	4	7	3	4	0	5	0.746	0.168	3.319	0.700233
SMI+	FNDC7	1	7	3	4	0	3	0.746	0.168	3.319	0.700462
SMI+	STIM1	11	5	3	2	0	3	1.415	0.242	8.285	0.700549
SMI+	DOK6	18	5	2	3	0	3	0.707	0.121	4.136	0.700626
SMI+	IRAK4	12	7	4	3	0	3	1.34	0.301	5.962	0.700678
SMI+	ZNF469	16	9	4	5	0	7	0.772	0.206	2.888	0.700846
SMI+	RNF13	3	5	3	2	0	5	1.414	0.242	8.275	0.700864
SMI+	ACADSB	10	7	3	4	0	3	0.746	0.168	3.324	0.700915
SMI+	SPG7	16	11	5	6	0	8	0.792	0.241	2.607	0.701001
SMI+	ARHGEF10L	1	9	4	5	0	8	0.773	0.207	2.886	0.70113
SMI+	MALSU1	7	9	4	5	0	7	0.773	0.207	2.885	0.701421
SMI+	SUCO	1	5	3	2	0	4	1.413	0.241	8.29	0.701438
SMI+	SMG1	16	14	8	6	0	12	1.229	0.427	3.537	0.701801
SMI+	C6orf222	6	7	4	3	0	4	1.338	0.301	5.95	0.70237
SMI+	PMS1	2	16	9	7	0	7	1.212	0.451	3.257	0.702733
SMI+	IDNK	9	5	3	2	0	3	1.41	0.241	8.258	0.702932
SMI+	DDAH1	1	5	3	2	0	5	1.41	0.241	8.261	0.703122
SMI+	CAPN1	11	15	7	8	0	13	0.82	0.295	2.277	0.703245
SMI+	VEGFB	11	5	3	2	0	1	1.41	0.241	8.256	0.703251
SMI+	MTA1	14	12	6	6	0	7	0.8	0.254	2.523	0.703424
SMI+	MAGEB18	X	5	2	3	0	1	0.749	0.168	3.327	0.703532
SMI+	LRP5	11	11	5	6	0	8	0.793	0.241	2.612	0.703534
SMI+	DDX47	12	5	3	2	0	4	1.41	0.24	8.278	0.703849
SMI+	PCDHB1	5	7	4	3	0	6	1.336	0.3	5.948	0.703884
SMI+	SERGEF	11	7	3	4	0	2	0.749	0.168	3.329	0.70395
SMI+	ZIC4	3	5	3	2	0	5	1.409	0.24	8.252	0.703999
SMI+	EXD1	15	5	3	2	0	3	1.408	0.241	8.236	0.704046
SMI+	LAMC3	9	17	8	9	0	11	0.83	0.318	2.166	0.704079
SMI+	OR13C5	9	5	3	2	0	5	1.409	0.24	8.255	0.704207
SMI+	MDM1	12	13	6	7	0	8	0.808	0.27	2.424	0.704308
SMI+	FRYL	4	43	24	19	0	35	1.124	0.614	2.056	0.704492
SMI+	CCDC184	12	7	4	3	0	3	1.335	0.3	5.942	0.704732
SMI+	COL4A1	13	9	4	5	0	5	0.775	0.208	2.892	0.704789
SMI+	NAT10	11	11	5	6	0	9	0.794	0.241	2.615	0.704861
SMI+	ZNF696	8	5	3	2	0	5	1.407	0.24	8.249	0.70491
SMI+	DIRC2	3	7	3	4	0	3	0.749	0.168	3.335	0.704948
SMI+	CCT2	12	5	3	2	0	5	1.407	0.24	8.248	0.70503
SMI+	ABCA7	19	39	19	20	0	20	0.885	0.47	1.668	0.705108
SMI+	MMP10	11	15	7	8	0	4	0.821	0.296	2.279	0.705179
SMI+	PPARG	3	8	5	3	0	7	1.312	0.321	5.354	0.705459
SMI+	RNGTT	6	5	3	2	0	5	1.407	0.24	8.257	0.705537
SMI+	TTC7A	2	5	3	2	0	3	1.406	0.24	8.243	0.7057
SMI+	HOMER2	15	9	4	5	0	6	0.776	0.207	2.902	0.705817
SMI+	SERPINA3	14	5	3	2	0	3	1.406	0.24	8.255	0.705842
SMI+	GRK4	4	7	3	4	0	5	0.75	0.169	3.339	0.705846
SMI+	SUPT5H	19	5	3	2	0	4	1.406	0.239	8.261	0.706095
SMI+	ALX1	12	5	3	2	0	5	1.405	0.239	8.246	0.706375
SMI+	TMEM143	19	5	2	3	0	5	0.712	0.122	4.168	0.706586
SMI+	NDRG2	14	7	3	4	0	2	0.751	0.169	3.338	0.706743
SMI+	TUBA4A	2	5	3	2	0	4	1.404	0.24	8.224	0.706743
SMI+	NCOR1	17	17	10	7	0	11	1.203	0.459	3.151	0.706862
SMI+	PLB1	2	21	12	9	0	10	1.18	0.497	2.801	0.707432
SMI+	GPR180	13	5	3	2	0	2	1.404	0.239	8.259	0.707442
SMI+	MTMR8	X	10	6	4	0	6	1.209	0.449	3.253	0.707444
SMI+	ENDOV	17	5	3	2	0	5	1.402	0.24	8.204	0.707448
SMI+	DOCK2	5	17	8	9	0	13	0.832	0.319	2.172	0.707616
SMI+	TAOK2	16	19	9	10	0	13	0.841	0.34	2.082	0.707816
SMI+	HCRTR1	1	5	3	2	0	4	1.403	0.239	8.233	0.70785
SMI+	ZFYVE28	4	5	3	2	0	5	1.402	0.239	8.22	0.708276
SMI+	GEMIN7	19	5	3	2	0	2	1.401	0.24	8.19	0.708365
SMI+	DENND6B	22	12	7	5	0	5	1.244	0.396	3.905	0.708381
SMI+	MAPK4	18	11	5	6	0	5	0.796	0.242	2.625	0.708402
SMI+	FGD2	6	5	3	2	0	4	1.401	0.239	8.21	0.70844
SMI+	HAVCR1	5	5	3	2	0	3	1.401	0.239	8.212	0.708563
SMI+	RNF213	17	23	11	12	0	20	0.854	0.374	1.951	0.708717
SMI+	SIRT7	17	7	4	3	0	3	1.329	0.298	5.923	0.708731
SMI+	UQCRC1	3	7	4	3	0	4	1.33	0.298	5.938	0.708803
SMI+	MUC12	7	9	4	5	0	8	0.797	0.242	2.625	0.708979
SMI+	TM7SF2	11	14	8	6	0	5	1.223	0.425	3.525	0.709026
SMI+	SNTG2	2	5	3	2	0	3	1.4	0.239	8.2	0.709239
SMI+	MBD6	12	5	3	2	0	5	1.399	0.239	8.193	0.709349
SMI+	CS	12	5	3	2	0	3	1.399	0.239	8.19	0.70938
SMI+	MSX1	4	5	3	2	0	4	1.399	0.239	8.196	0.709408
SMI+	ACPP	3	11	5	6	0	7	0.797	0.242	2.623	0.709516
SMI+	MTMR4	17	9	4	5	0	6	0.779	0.209	2.906	0.709918
SMI+	AGK	7	5	3	2	0	5	1.398	0.239	8.18	0.709975
SMI+	SH3BP5	3	7	3	4	0	5	0.754	0.169	3.351	0.710122
SMI+	UNC5D	8	12	7	5	0	9	1.242	0.396	3.899	0.710161
SMI+	ABCD4	14	11	5	6	0	8	0.798	0.242	2.627	0.710214
SMI+	RIN2	20	7	3	4	0	5	0.754	0.169	3.355	0.710349
SMI+	NELL2	12	5	3	2	0	4	1.398	0.238	8.203	0.710637
SMI+	ZNF770	15	5	3	2	0	4	1.397	0.239	8.178	0.710854
SMI+	PKHD1L1	8	34	17	17	0	18	0.879	0.446	1.735	0.710979
SMI+	NUDT12	5	5	3	2	0	3	1.397	0.239	8.179	0.710984
SMI+	ZNF93	19	11	5	6	0	7	0.798	0.243	2.628	0.711074
SMI+	RANBP9	6	7	3	4	0	7	0.754	0.169	3.358	0.71123
SMI+	C12orf40	12	9	4	5	0	5	0.78	0.209	2.911	0.711345
SMI+	CCDC9	19	5	3	2	0	4	1.396	0.238	8.183	0.711443
SMI+	SYNE1	6	34	19	15	0	34	1.137	0.576	2.242	0.711884
SMI+	ETFB	19	5	3	2	0	3	1.396	0.237	8.209	0.711961
SMI+	EEF2	19	17	8	9	0	13	0.835	0.32	2.179	0.711994
SMI+	L3MBTL4	18	9	4	5	0	3	0.78	0.209	2.911	0.712026
SMI+	SON	21	10	6	4	0	9	1.266	0.361	4.44	0.712632
SMI+	REV1	2	5	3	2	0	4	1.394	0.238	8.169	0.712667
SMI+	LARGE1	22	14	8	6	0	11	1.22	0.424	3.514	0.712728
SMI+	CDC16	13	9	4	5	0	4	0.781	0.209	2.918	0.712732
SMI+	PDIA2	16	9	4	5	0	5	0.781	0.209	2.916	0.712936
SMI+	CCDC61	19	7	4	3	0	5	1.324	0.297	5.905	0.712963
SMI+	NEK3	13	7	3	4	0	5	0.755	0.17	3.367	0.712996
SMI+	N4BP2L2	13	5	3	2	0	5	1.394	0.238	8.169	0.713035
SMI+	KLK7	19	5	3	2	0	3	1.393	0.238	8.168	0.713072
SMI+	TMC6	17	7	4	3	0	4	1.323	0.297	5.883	0.713288
SMI+	PLXNB3	X	10	6	4	0	13	1.22	0.423	3.521	0.713408
SMI+	OPRD1	1	5	3	2	0	5	1.393	0.238	8.16	0.713439
SMI+	SKOR1	15	5	2	3	0	3	0.718	0.123	4.201	0.713593
SMI+	ANAPC1	2	5	3	2	0	5	1.392	0.238	8.142	0.713942
SMI+	TMEM200A	6	5	3	2	0	3	1.392	0.237	8.16	0.713979
SMI+	NTN3	16	9	4	5	0	7	0.782	0.209	2.919	0.714141
SMI+	SDR42E1	16	5	2	3	0	1	0.719	0.123	4.211	0.714394
SMI+	WDR97	8	14	8	6	0	9	1.218	0.423	3.507	0.714499
SMI+	PLEKHH1	14	7	4	3	0	6	1.322	0.297	5.888	0.7145
SMI+	LIN28A	1	5	3	2	0	2	1.39	0.238	8.135	0.714705
SMI+	EVI5L	19	5	3	2	0	5	1.391	0.237	8.168	0.714782
SMI+	CCDC15	11	18	10	8	0	9	1.179	0.487	2.853	0.714938
SMI+	JDP2	14	5	3	2	0	4	1.391	0.237	8.166	0.715018
SMI+	BTBD2	19	11	5	6	0	6	0.801	0.243	2.637	0.715144
SMI+	DSP	6	13	6	7	0	10	0.815	0.272	2.442	0.715261
SMI+	AGMAT	1	5	3	2	0	3	1.39	0.237	8.151	0.715266
SMI+	PCDHGA5	5	5	3	2	0	4	1.391	0.236	8.186	0.71527
SMI+	TIAM2	6	11	5	6	0	7	0.801	0.243	2.638	0.715294
SMI+	SLK	10	19	9	10	0	11	0.845	0.341	2.093	0.715551
SMI+	FBXW12	3	7	4	3	0	2	1.32	0.297	5.871	0.7156
SMI+	ELL	19	5	3	2	0	3	1.389	0.237	8.161	0.715893
SMI+	MCPH1	8	7	4	3	0	6	1.319	0.296	5.872	0.716352
SMI+	MAST4	5	21	10	11	0	16	0.852	0.359	2.02	0.716358
SMI+	PKP1	1	11	5	6	0	5	0.802	0.243	2.642	0.716424
SMI+	OTOP1	4	7	3	4	0	2	0.758	0.171	3.373	0.716547
SMI+	PCSK5	9	17	8	9	0	14	0.837	0.321	2.184	0.71676
SMI+	ANKRD1	10	7	4	3	0	4	1.318	0.296	5.871	0.716781
SMI+	ITGBL1	13	7	4	3	0	5	1.319	0.296	5.881	0.716804
SMI+	AKT1S1	19	5	3	2	0	1	1.387	0.237	8.125	0.716919
SMI+	IFT80	3	5	3	2	0	4	1.387	0.236	8.14	0.716976
SMI+	TUBG2	17	12	7	5	0	6	1.235	0.394	3.875	0.716996
SMI+	SEMA6A	5	16	9	7	0	9	1.201	0.447	3.227	0.717067
SMI+	WEE2	7	7	3	4	0	4	0.759	0.171	3.376	0.717148
SMI+	GRM8	7	5	3	2	0	4	1.387	0.236	8.131	0.717193
SMI+	MCCC1	3	7	4	3	0	3	1.318	0.296	5.873	0.71725
SMI+	DDX17	22	7	4	3	0	5	1.318	0.296	5.866	0.717416
SMI+	ARMH4	14	7	3	4	0	3	0.759	0.171	3.376	0.717493
SMI+	LAMB2	3	21	10	11	0	13	0.853	0.36	2.022	0.717586
SMI+	ENTPD2	9	9	5	4	0	5	1.275	0.342	4.758	0.71784
SMI+	NDUFA10	2	5	3	2	0	3	1.385	0.236	8.123	0.717898
SMI+	DENND5A	11	12	7	5	0	9	1.234	0.394	3.869	0.717936
SMI+	MPZL3	11	5	3	2	0	2	1.385	0.237	8.108	0.717978
SMI+	RARS2	6	7	3	4	0	4	0.759	0.171	3.382	0.718
SMI+	COL6A2	21	11	5	6	0	8	0.803	0.244	2.644	0.718105
SMI+	RNF32	7	7	4	3	0	5	1.317	0.295	5.874	0.718197
SMI+	MINK1	17	14	8	6	0	12	1.215	0.422	3.499	0.718272
SMI+	AC008695.1	5	12	7	5	0	11	1.234	0.393	3.875	0.718475
SMI+	AL590132.1	1	5	3	2	0	5	1.384	0.236	8.12	0.718861
SMI+	SYT3	19	7	4	3	0	5	1.315	0.296	5.854	0.719011
SMI+	MORF4L1	15	5	3	2	0	5	1.383	0.236	8.115	0.719122
SMI+	ADCY7	16	5	3	2	0	3	1.383	0.236	8.115	0.719525
SMI+	KBTBD8	3	5	3	2	0	4	1.382	0.235	8.114	0.720154
SMI+	NDUFS8	11	5	3	2	0	4	1.382	0.236	8.099	0.720202
SMI+	SYDE2	1	7	4	3	0	4	1.314	0.294	5.866	0.720244
SMI+	NDST4	4	5	3	2	0	5	1.382	0.235	8.132	0.720418
SMI+	KDM2B	12	5	3	2	0	5	1.381	0.236	8.092	0.720421
SMI+	HECA	6	5	3	2	0	5	1.381	0.235	8.104	0.720661
SMI+	WNT10A	2	11	5	6	0	7	0.805	0.244	2.649	0.720714
SMI+	CSTF3	11	7	3	4	0	7	0.762	0.171	3.388	0.720821
SMI+	KRT4	12	5	3	2	0	2	1.38	0.235	8.092	0.721048
SMI+	F12	5	5	3	2	0	3	1.38	0.235	8.087	0.721115
SMI+	KIR3DL1	19	5	3	2	0	3	1.379	0.236	8.071	0.721379
SMI+	DENND5B	12	16	9	7	0	12	1.197	0.445	3.217	0.721481
SMI+	ZNF507	19	5	3	2	0	4	1.379	0.235	8.078	0.721523
SMI+	DARS	2	9	5	4	0	6	1.27	0.341	4.739	0.721588
SMI+	WNT4	1	7	4	3	0	5	1.312	0.294	5.851	0.721601
SMI+	FAM186A	12	17	8	9	0	11	0.84	0.322	2.192	0.721718
SMI+	SELE	1	5	3	2	0	2	1.379	0.235	8.095	0.721781
SMI+	PIBF1	13	13	6	7	0	6	0.819	0.274	2.453	0.721838
SMI+	MUC15	11	7	3	4	0	3	0.763	0.171	3.393	0.721927
SMI+	ZBTB14	18	5	3	2	0	5	1.379	0.235	8.097	0.722005
SMI+	RAB25	1	13	6	7	0	6	0.82	0.274	2.453	0.722547
SMI+	KIF9	3	5	3	2	0	3	1.377	0.235	8.064	0.722603
SMI+	ACAT1	11	13	6	7	0	9	0.82	0.274	2.456	0.722712
SMI+	DDX42	17	5	3	2	0	5	1.377	0.235	8.076	0.722738
SMI+	BTBD19	1	5	3	2	0	3	1.377	0.235	8.067	0.723113
SMI+	KIAA1217	10	18	10	8	0	13	1.184	0.466	3.008	0.723163
SMI+	CRYBG1	6	25	12	13	0	13	0.867	0.393	1.912	0.723227
SMI+	SLC30A5	5	5	3	2	0	4	1.376	0.235	8.069	0.723313
SMI+	TMEM203	9	5	3	2	0	2	1.377	0.234	8.086	0.723462
SMI+	ZSCAN9	6	5	3	2	0	4	1.376	0.235	8.064	0.723678
SMI+	TBKBP1	17	5	3	2	0	4	1.376	0.234	8.077	0.723774
SMI+	GEM	8	5	3	2	0	2	1.375	0.234	8.07	0.724009
SMI+	MASP1	3	16	9	7	0	12	1.195	0.444	3.218	0.724236
SMI+	CLK1	2	5	3	2	0	4	1.375	0.234	8.08	0.724257
SMI+	SAMHD1	20	13	6	7	0	7	0.821	0.275	2.455	0.724339
SMI+	VGLL4	3	5	2	3	0	2	0.728	0.124	4.261	0.724565
SMI+	ZNF341	20	7	4	3	0	5	1.308	0.294	5.816	0.724605
SMI+	TMEM159	16	5	2	3	0	1	0.728	0.124	4.26	0.724608
SMI+	ZNF300	5	9	4	5	0	5	0.789	0.212	2.944	0.724653
SMI+	GOLGA6L6	15	5	3	2	0	2	1.373	0.235	8.042	0.724881
SMI+	DYRK3	1	9	4	5	0	4	0.789	0.211	2.947	0.724995
SMI+	SELP	1	26	14	12	0	9	1.149	0.529	2.497	0.725548
SMI+	MMP19	12	11	5	6	0	6	0.808	0.246	2.658	0.725651
SMI+	HTRA3	4	11	5	6	0	7	0.808	0.245	2.66	0.725723
SMI+	PNPLA2	11	5	3	2	0	4	1.372	0.234	8.051	0.72575
SMI+	HUWE1	X	10	6	4	0	8	1.209	0.419	3.486	0.725862
SMI+	ZNF451	6	5	3	2	0	5	1.372	0.234	8.034	0.726026
SMI+	NAT16	7	11	5	6	0	10	0.808	0.245	2.661	0.726067
SMI+	SLC22A18	11	5	3	2	0	5	1.372	0.234	8.045	0.7262
SMI+	ACLY	17	17	10	7	0	9	1.187	0.454	3.108	0.72642
SMI+	SLC16A10	6	5	2	3	0	4	0.766	0.172	3.408	0.726442
SMI+	JUN	1	5	3	2	0	3	1.371	0.234	8.034	0.726541
SMI+	ZNF799	19	5	3	2	0	4	1.371	0.234	8.027	0.726729
SMI+	ENTPD6	20	7	4	3	0	4	1.305	0.293	5.803	0.726729
SMI+	FBXO46	19	12	7	5	0	10	1.226	0.39	3.855	0.726825
SMI+	ACSM3	16	13	6	7	0	5	0.823	0.275	2.462	0.727083
SMI+	CASKIN2	17	19	9	10	0	9	0.851	0.343	2.109	0.727188
SMI+	ERCC2	19	20	11	9	0	14	1.17	0.483	2.833	0.727386
SMI+	TRAPPC10	21	5	3	2	0	3	1.37	0.234	8.028	0.727416
SMI+	MSANTD2	11	5	3	2	0	5	1.37	0.234	8.027	0.727433
SMI+	FBXL5	4	5	3	2	0	3	1.37	0.234	8.028	0.727438
SMI+	SIX3	2	7	4	3	0	5	1.304	0.293	5.802	0.727441
SMI+	KBTBD13	15	5	3	2	0	5	1.37	0.233	8.06	0.727635
SMI+	MET	7	14	8	6	0	10	1.207	0.419	3.475	0.727897
SMI+	CHD7	8	21	10	11	0	15	0.858	0.362	2.035	0.72797
SMI+	MYH13	17	27	15	12	0	20	1.145	0.534	2.453	0.728037
SMI+	PIGT	20	5	3	2	0	4	1.368	0.233	8.013	0.72845
SMI+	RANBP17	5	19	9	10	0	10	0.852	0.344	2.11	0.728653
SMI+	DENND2C	1	11	5	6	0	5	0.81	0.246	2.666	0.728663
SMI+	THNSL2	2	11	5	6	0	3	0.81	0.246	2.666	0.728794
SMI+	NR2F6	19	13	6	7	0	7	0.824	0.275	2.467	0.728801
SMI+	OPRL1	20	7	4	3	0	4	1.302	0.293	5.794	0.72899
SMI+	UBE2T	1	5	3	2	0	5	1.367	0.233	8.032	0.72916
SMI+	MPPED2	11	5	3	2	0	4	1.366	0.233	7.998	0.72934
SMI+	NUDT19	19	7	4	3	0	3	1.301	0.293	5.788	0.729522
SMI+	PCDH8	13	5	3	2	0	4	1.366	0.233	8.021	0.729885
SMI+	AFM	4	7	4	3	0	5	1.301	0.292	5.783	0.7299
SMI+	CEACAM20	19	5	3	2	0	5	1.365	0.233	7.997	0.729991
SMI+	C16orf58	16	9	5	4	0	4	1.261	0.338	4.699	0.730132
SMI+	TAF10	11	5	3	2	0	3	1.365	0.233	7.994	0.730194
SMI+	AKT3	1	7	4	3	0	6	1.3	0.292	5.794	0.730491
SMI+	TP53I13	17	5	3	2	0	1	1.364	0.233	7.987	0.730544
SMI+	RANBP6	9	11	6	5	0	6	1.233	0.375	4.058	0.730607
SMI+	ZMIZ2	7	7	4	3	0	3	1.3	0.291	5.801	0.730687
SMI+	TRIM36	5	7	4	3	0	5	1.301	0.291	5.815	0.730735
SMI+	TTC21A	3	10	6	4	0	5	1.247	0.355	4.378	0.730781
SMI+	PARP1	1	17	8	9	0	11	0.845	0.324	2.205	0.73083
SMI+	MRPS18C	4	7	4	3	0	3	1.3	0.292	5.794	0.730881
SMI+	IGFLR1	19	9	4	5	0	4	0.793	0.212	2.97	0.730961
SMI+	DALRD3	3	9	4	5	0	4	0.794	0.213	2.96	0.731036
SMI+	ADAM9	8	5	3	2	0	5	1.363	0.233	7.985	0.731349
SMI+	PSG5	19	17	8	9	0	9	0.845	0.324	2.206	0.731435
SMI+	MRPS22	3	5	3	2	0	2	1.363	0.232	8.016	0.731733
SMI+	DMAP1	1	11	5	6	0	7	0.812	0.247	2.673	0.731782
SMI+	PRSS23	11	5	3	2	0	5	1.363	0.232	8.016	0.731824
SMI+	NEMF	14	9	4	5	0	7	0.794	0.213	2.968	0.731864
SMI+	HUS1	7	5	3	2	0	2	1.363	0.232	8.018	0.732048
SMI+	SMC5	9	11	6	5	0	7	1.231	0.374	4.048	0.732493
SMI+	CD177	19	5	3	2	0	2	1.361	0.232	7.979	0.732718
SMI+	KCNQ2	20	14	8	6	0	8	1.203	0.417	3.469	0.732939
SMI+	EXPH5	11	5	3	2	0	4	1.36	0.232	7.973	0.73313
SMI+	SLC6A16	19	5	3	2	0	5	1.36	0.232	7.984	0.733218
SMI+	FGD1	X	5	2	3	0	2	0.771	0.173	3.435	0.733233
SMI+	GLRA3	4	12	7	5	0	8	1.22	0.388	3.833	0.733519
SMI+	KIAA0391	14	7	4	3	0	5	1.296	0.291	5.762	0.733805
SMI+	IQCM	4	5	3	2	0	2	1.359	0.232	7.956	0.733894
SMI+	REC114	15	5	3	2	0	4	1.359	0.232	7.964	0.733947
SMI+	PPFIBP1	12	15	7	8	0	9	0.838	0.302	2.325	0.734003
SMI+	FCHSD1	5	5	3	2	0	4	1.358	0.232	7.951	0.734035
SMI+	PDILT	16	5	3	2	0	2	1.359	0.232	7.964	0.734088
SMI+	IP6K2	3	7	3	4	0	3	0.772	0.174	3.435	0.734192
SMI+	TMPRSS3	21	8	5	3	0	7	1.276	0.312	5.22	0.734414
SMI+	AC090517.4	15	5	3	2	0	4	1.358	0.232	7.958	0.73452
SMI+	KIF24	9	24	13	11	0	9	1.15	0.513	2.576	0.734569
SMI+	PTPN12	7	9	5	4	0	4	1.256	0.336	4.687	0.73471
SMI+	STOML3	13	9	5	4	0	3	1.255	0.337	4.681	0.734826
SMI+	FAM160B2	8	7	3	4	0	3	0.773	0.174	3.439	0.734836
SMI+	ZNF827	4	17	8	9	0	8	0.847	0.325	2.21	0.734854
SMI+	HPS5	11	9	4	5	0	5	0.797	0.213	2.973	0.734955
SMI+	AC006059.2	3	5	3	2	0	5	1.357	0.231	7.958	0.735269
SMI+	RWDD2B	21	9	4	5	0	3	0.797	0.214	2.972	0.735329
SMI+	ZXDC	3	11	5	6	0	8	0.814	0.248	2.679	0.735393
SMI+	LRRC45	17	7	4	3	0	5	1.294	0.291	5.756	0.73541
SMI+	SH2D5	1	5	3	2	0	3	1.357	0.231	7.957	0.735496
SMI+	ACTN3	11	20	11	9	0	10	1.165	0.481	2.818	0.735538
SMI+	SERPINB10	18	5	3	2	0	2	1.356	0.232	7.943	0.735611
SMI+	RABGGTA	14	9	4	5	0	4	0.797	0.213	2.978	0.735646
SMI+	COPA	1	27	15	12	0	15	1.14	0.532	2.444	0.735653
SMI+	PLEKHA2	8	5	3	2	0	5	1.356	0.231	7.958	0.735993
SMI+	COL12A1	6	19	9	10	0	14	0.856	0.345	2.12	0.736004
SMI+	USP35	11	13	7	6	0	9	1.207	0.404	3.611	0.736192
SMI+	ROCK2	2	7	3	4	0	4	0.774	0.174	3.442	0.736247
SMI+	XKR5	8	5	3	2	0	3	1.355	0.231	7.94	0.736389
SMI+	GALNT3	2	7	4	3	0	6	1.293	0.29	5.768	0.736625
SMI+	DNAJB11	3	5	3	2	0	5	1.355	0.231	7.955	0.736684
SMI+	GYS1	19	9	4	5	0	6	0.798	0.214	2.978	0.736872
SMI+	FITM1	14	7	4	3	0	5	1.292	0.29	5.755	0.736951
SMI+	LPA	6	18	10	8	0	12	1.173	0.462	2.979	0.737251
SMI+	MPPED1	22	5	3	2	0	2	1.353	0.231	7.942	0.737515
SMI+	SLIT1	10	15	7	8	0	9	0.84	0.303	2.331	0.737516
SMI+	CNTLN	9	11	5	6	0	5	0.816	0.248	2.683	0.737639
SMI+	AC020909.1	19	5	3	2	0	3	1.352	0.231	7.92	0.737883
SMI+	FAAH2	X	5	3	2	0	3	1.352	0.231	7.92	0.737887
SMI+	JCAD	10	5	3	2	0	5	1.353	0.23	7.94	0.737944
SMI+	LIG1	19	9	5	4	0	7	1.252	0.335	4.677	0.737981
SMI+	MEGF10	5	14	8	6	0	8	1.198	0.416	3.447	0.738032
SMI+	CHRD	3	7	4	3	0	3	1.29	0.29	5.747	0.738211
SMI+	CCDC175	14	12	7	5	0	7	1.215	0.387	3.82	0.738336
SMI+	KDELR2	7	5	3	2	0	5	1.352	0.23	7.942	0.738479
SMI+	ADGRB2	1	16	9	7	0	13	1.183	0.44	3.182	0.738596
SMI+	NLRC5	16	7	4	3	0	3	1.289	0.29	5.738	0.738701
SMI+	ADGRL4	1	5	3	2	0	5	1.351	0.23	7.926	0.738771
SMI+	LARS2	3	7	4	3	0	5	1.289	0.29	5.733	0.738858
SMI+	PGM2L1	11	12	7	5	0	8	1.215	0.387	3.813	0.739066
SMI+	ALPK1	4	9	4	5	0	6	0.8	0.214	2.983	0.739182
SMI+	KLRG2	7	7	4	3	0	4	1.289	0.289	5.758	0.739219
SMI+	HPS4	22	5	3	2	0	5	1.351	0.23	7.941	0.739402
SMI+	TSSK4	14	17	8	9	0	9	0.85	0.326	2.216	0.739414
SMI+	KIF18A	11	7	4	3	0	4	1.288	0.289	5.748	0.739751
SMI+	DDR2	1	5	3	2	0	5	1.349	0.23	7.923	0.74001
SMI+	FBXO16	8	5	3	2	0	5	1.349	0.23	7.933	0.740214
SMI+	VCAN	5	9	4	5	0	11	0.8	0.214	2.987	0.740224
SMI+	NOP58	2	5	3	2	0	3	1.35	0.229	7.964	0.740383
SMI+	RPGRIP1L	16	11	5	6	0	9	0.818	0.248	2.693	0.740545
SMI+	PDE4D	5	7	4	3	0	5	1.288	0.288	5.769	0.740767
SMI+	MYL5	4	5	3	2	0	5	1.347	0.23	7.903	0.741154
SMI+	MYO15A	17	23	13	10	0	18	1.149	0.503	2.627	0.741198
SMI+	SETD2	3	5	3	2	0	5	1.348	0.229	7.921	0.741325
SMI+	PPP1R12C	19	7	4	3	0	5	1.286	0.289	5.724	0.741383
SMI+	CEP44	4	5	3	2	0	3	1.347	0.23	7.889	0.741409
SMI+	SNX6	14	7	4	3	0	5	1.286	0.289	5.725	0.741533
SMI+	ATG12	5	7	3	4	0	3	0.778	0.175	3.46	0.741644
SMI+	TSNAX	1	7	4	3	0	6	1.287	0.287	5.767	0.741644
SMI+	SCN1A	2	11	5	6	0	10	0.818	0.249	2.695	0.741755
SMI+	DDHD1	14	18	10	8	0	12	1.17	0.46	2.974	0.741829
SMI+	TMEM236	10	7	4	3	0	3	1.285	0.288	5.728	0.741836
SMI+	MAX	14	5	3	2	0	3	1.347	0.229	7.918	0.741842
SMI+	SEMA6D	15	5	3	2	0	5	1.346	0.23	7.891	0.741918
SMI+	GPR63	6	5	3	2	0	4	1.346	0.23	7.883	0.742074
SMI+	FOXI2	10	5	3	2	0	5	1.346	0.229	7.902	0.742181
SMI+	RANBP10	16	7	4	3	0	3	1.285	0.288	5.723	0.742357
SMI+	TALDO1	11	11	5	6	0	4	0.819	0.249	2.696	0.742564
SMI+	BCAP31	X	5	3	2	0	1	1.284	0.288	5.717	0.74273
SMI+	RXYLT1	12	18	10	8	0	12	1.169	0.46	2.97	0.743076
SMI+	IKZF1	7	9	5	4	0	5	1.246	0.334	4.655	0.743175
SMI+	ENTHD1	22	11	5	6	0	4	0.819	0.249	2.701	0.743401
SMI+	DMGDH	5	9	4	5	0	7	0.803	0.215	2.997	0.743643
SMI+	ZNF804A	2	5	3	2	0	4	1.343	0.229	7.889	0.743723
SMI+	HACL1	3	15	7	8	0	8	0.843	0.304	2.341	0.743725
SMI+	RETREG3	17	5	3	2	0	3	1.344	0.228	7.921	0.74378
SMI+	CDKL5	X	5	3	2	0	3	1.282	0.288	5.701	0.743878
SMI+	MMP24	20	7	4	3	0	4	1.284	0.287	5.739	0.743884
SMI+	HYAL4	7	5	3	2	0	4	1.343	0.228	7.901	0.743933
SMI+	NPL	1	5	3	2	0	3	1.343	0.229	7.868	0.743941
SMI+	ERAP1	5	5	3	2	0	5	1.342	0.229	7.861	0.743993
SMI+	CTSO	4	5	3	2	0	2	1.282	0.288	5.704	0.744195
SMI+	C1QTNF9	13	7	4	3	0	3	1.282	0.288	5.718	0.744367
SMI+	MAN2A1	5	7	4	3	0	6	1.282	0.287	5.718	0.744651
SMI+	TRIM2	4	9	5	4	0	4	1.245	0.333	4.652	0.74466
SMI+	MAK16	8	9	5	4	0	6	1.245	0.333	4.645	0.74474
SMI+	TSPYL2	X	5	3	2	0	4	1.342	0.228	7.881	0.744796
SMI+	ATP2B3	X	9	4	5	0	7	0.821	0.249	2.7	0.744799
SMI+	BRAF	7	9	4	5	0	4	0.804	0.215	3.001	0.744863
SMI+	CACNA1F	X	18	10	8	0	12	1.143	0.51	2.563	0.744871
SMI+	TAF1L	9	7	4	3	0	7	1.282	0.288	5.713	0.744876
SMI+	ELL3	15	5	3	2	0	3	1.342	0.228	7.887	0.744999
SMI+	ATL1	14	5	3	2	0	5	1.341	0.228	7.876	0.745158
SMI+	NTN4	12	5	3	2	0	4	1.341	0.229	7.855	0.745233
SMI+	KDELC2	11	7	4	3	0	4	1.281	0.288	5.705	0.745326
SMI+	SAFB2	19	7	4	3	0	5	1.282	0.287	5.728	0.745366
SMI+	WFS1	4	20	11	9	0	9	1.158	0.478	2.802	0.745417
SMI+	ELMO3	16	7	4	3	0	2	1.281	0.288	5.702	0.745472
SMI+	NRG3	10	5	3	2	0	3	1.341	0.228	7.882	0.745648
SMI+	ZBP1	20	5	3	2	0	4	1.341	0.228	7.879	0.745675
SMI+	EPHA8	1	7	4	3	0	4	1.28	0.287	5.7	0.745968
SMI+	ARHGAP23	17	5	3	2	0	5	1.34	0.228	7.873	0.746185
SMI+	TRPA1	8	7	4	3	0	7	1.28	0.287	5.697	0.746292
SMI+	PPP6R3	11	5	3	2	0	5	1.339	0.228	7.873	0.746416
SMI+	TTLL5	14	20	10	10	0	14	0.864	0.356	2.097	0.746848
SMI+	NAPRT	8	9	5	4	0	4	1.242	0.333	4.641	0.746935
SMI+	ALG11	13	10	5	5	0	3	0.813	0.232	2.855	0.747101
SMI+	KIF26A	14	12	7	5	0	9	1.207	0.385	3.787	0.747116
SMI+	MIB1	18	64	32	32	0	46	0.922	0.562	1.512	0.747184
SMI+	MYLK	3	7	4	3	0	7	1.278	0.287	5.687	0.747197
SMI+	PACSIN3	11	9	4	5	0	3	0.805	0.216	3.004	0.747314
SMI+	ENO4	10	7	4	3	0	3	1.277	0.287	5.683	0.748012
SMI+	SNX20	16	5	3	2	0	4	1.337	0.227	7.858	0.748029
SMI+	TRPM4	19	5	3	2	0	5	1.337	0.227	7.879	0.748134
SMI+	ZC3HC1	7	7	4	3	0	5	1.277	0.287	5.685	0.748432
SMI+	AC006064.6	12	5	3	2	0	5	1.336	0.227	7.843	0.748576
SMI+	MCF2L	13	9	5	4	0	6	1.24	0.332	4.634	0.748664
SMI+	CPSF1	8	23	11	12	0	17	0.874	0.383	1.992	0.748771
SMI+	KAT6A	8	9	5	4	0	8	1.24	0.332	4.629	0.748896
SMI+	SCUBE3	6	5	3	2	0	4	1.335	0.228	7.832	0.7489
SMI+	PCDHA10	5	7	4	3	0	4	1.276	0.287	5.68	0.749015
SMI+	RYR2	1	44	22	22	0	30	0.907	0.499	1.648	0.749387
SMI+	KCNQ4	1	7	4	3	0	6	1.276	0.286	5.688	0.749553
SMI+	INAVA	1	5	3	2	0	4	1.334	0.227	7.839	0.749558
SMI+	ARV1	1	7	4	3	0	4	1.276	0.286	5.689	0.7496
SMI+	CAMK1G	1	5	3	2	0	5	1.334	0.227	7.833	0.74967
SMI+	OLFML1	11	9	5	4	0	4	1.239	0.332	4.624	0.749684
SMI+	GRHL2	8	8	4	4	0	4	0.796	0.195	3.241	0.74969
SMI+	HIF1A	14	5	3	2	0	5	1.334	0.227	7.841	0.749915
SMI+	C18orf63	18	15	7	8	0	5	0.847	0.305	2.351	0.750122
SMI+	ADAMTSL3	15	15	7	8	0	10	0.847	0.305	2.351	0.750486
SMI+	GPX2	14	5	3	2	0	1	1.332	0.227	7.819	0.75066
SMI+	XPR1	1	10	6	4	0	7	1.226	0.349	4.3	0.75083
SMI+	RAB11FIP2	10	5	3	2	0	5	1.332	0.227	7.815	0.750889
SMI+	NAALADL1	11	16	9	7	0	7	1.174	0.436	3.156	0.750988
SMI+	BUB1B	15	7	4	3	0	4	1.273	0.286	5.667	0.751263
SMI+	UBQLN1	9	5	3	2	0	5	1.331	0.227	7.827	0.751394
SMI+	SEMA4G	10	5	3	2	0	4	1.331	0.227	7.815	0.751463
SMI+	SLC35D2	9	5	3	2	0	1	1.331	0.227	7.81	0.751793
SMI+	ELP4	11	5	3	2	0	4	1.33	0.227	7.805	0.75182
SMI+	GPD2	2	11	5	6	0	11	0.825	0.251	2.717	0.752032
SMI+	NPRL3	16	7	4	3	0	5	1.272	0.286	5.665	0.752053
SMI+	CMA1	14	5	3	2	0	4	1.329	0.226	7.804	0.7527
SMI+	FRMPD2	10	5	3	2	0	5	1.329	0.226	7.816	0.752895
SMI+	TVP23A	16	5	3	2	0	2	1.329	0.226	7.814	0.752986
SMI+	ANKFN1	17	9	4	5	0	5	0.809	0.217	3.02	0.752986
SMI+	HACE1	6	7	4	3	0	4	1.271	0.285	5.665	0.753046
SMI+	HBB	11	7	4	3	0	2	1.27	0.286	5.651	0.753251
SMI+	ARHGAP11A	15	7	4	3	0	5	1.271	0.285	5.66	0.753382
SMI+	GPHB5	14	5	3	2	0	2	1.327	0.226	7.794	0.75377
SMI+	HHAT	1	11	5	6	0	5	0.826	0.251	2.723	0.753861
SMI+	BMP10	2	5	3	2	0	3	1.327	0.226	7.783	0.753972
SMI+	HECW2	2	11	5	6	0	10	0.826	0.251	2.723	0.754032
SMI+	SGK2	20	9	5	4	0	5	1.234	0.331	4.602	0.754167
SMI+	SLITRK3	3	5	3	2	0	4	1.327	0.226	7.793	0.754192
SMI+	GNAI3	1	5	3	2	0	5	1.328	0.225	7.828	0.754306
SMI+	ZSCAN10	16	5	3	2	0	4	1.326	0.226	7.786	0.754444
SMI+	SP100	2	5	3	2	0	5	1.327	0.225	7.817	0.754482
SMI+	MPPE1	18	7	4	3	0	3	1.269	0.285	5.646	0.754503
SMI+	NPAT	11	12	7	5	0	13	1.2	0.382	3.772	0.754634
SMI+	MYB	6	9	4	5	0	3	0.811	0.217	3.026	0.755212
SMI+	NIPAL4	5	7	4	3	0	3	1.268	0.285	5.64	0.75534
SMI+	WNT9A	1	7	4	3	0	6	1.268	0.284	5.664	0.755402
SMI+	SEMA4A	1	7	4	3	0	5	1.268	0.284	5.655	0.755508
SMI+	RRP12	10	18	10	8	0	8	1.159	0.456	2.945	0.756006
SMI+	SNCAIP	5	7	4	3	0	5	1.267	0.284	5.65	0.756083
SMI+	KANK2	19	7	4	3	0	5	1.267	0.284	5.64	0.756394
SMI+	HSPH1	13	9	4	5	0	5	0.812	0.217	3.037	0.756832
SMI+	ZNF260	19	7	4	3	0	4	1.266	0.284	5.637	0.756855
SMI+	IMPACT	18	5	3	2	0	5	1.322	0.225	7.764	0.756946
SMI+	BIN1	2	5	3	2	0	5	1.322	0.225	7.755	0.756964
SMI+	CRELD2	22	7	4	3	0	6	1.265	0.284	5.634	0.757329
SMI+	EHD4	15	7	4	3	0	6	1.265	0.284	5.631	0.757629
SMI+	GPR37	7	5	3	2	0	4	1.321	0.225	7.756	0.757972
SMI+	MED21	12	9	5	4	0	5	1.229	0.33	4.585	0.758556
SMI+	CDC26	9	5	3	2	0	4	1.32	0.224	7.775	0.758933
SMI+	BCKDHB	6	15	7	8	0	8	0.852	0.307	2.364	0.759045
SMI+	ICE2	15	11	5	6	0	6	0.83	0.252	2.731	0.759163
SMI+	MYO1F	19	15	7	8	0	11	0.852	0.307	2.367	0.759212
SMI+	FSCN1	7	5	3	2	0	5	1.32	0.224	7.775	0.759222
SMI+	SMYD5	2	9	4	5	0	3	0.814	0.218	3.038	0.759496
SMI+	PLIN3	19	5	3	2	0	3	1.318	0.225	7.726	0.759803
SMI+	PPHLN1	12	7	4	3	0	6	1.262	0.283	5.636	0.760133
SMI+	ZNF442	19	10	5	5	0	6	0.822	0.234	2.886	0.760154
SMI+	UBE2J1	6	5	3	2	0	3	1.318	0.224	7.752	0.760163
SMI+	TRAP1	16	9	4	5	0	5	0.815	0.219	3.039	0.760529
SMI+	CNNM4	2	5	3	2	0	5	1.317	0.224	7.736	0.760847
SMI+	PRPF8	17	28	14	14	0	18	0.89	0.421	1.883	0.760925
SMI+	FARS2	6	5	3	2	0	3	1.316	0.224	7.713	0.761059
SMI+	GFAP	17	7	4	3	0	4	1.261	0.283	5.622	0.761213
SMI+	NHSL1	6	5	3	2	0	5	1.316	0.224	7.751	0.761228
SMI+	ERBB2	17	5	3	2	0	4	1.315	0.224	7.734	0.761622
SMI+	ZC3H4	19	5	3	2	0	5	1.315	0.224	7.717	0.761926
SMI+	FGFR2	10	22	11	11	0	8	0.878	0.377	2.044	0.762051
SMI+	SMCHD1	18	14	8	6	0	12	1.178	0.408	3.398	0.762159
SMI+	PDE6B	4	15	7	8	0	11	0.854	0.308	2.37	0.762229
SMI+	KCNQ3	8	7	4	3	0	4	1.259	0.283	5.6	0.76247
SMI+	TGFBR2	3	5	3	2	0	4	1.314	0.224	7.715	0.762661
SMI+	NR0B2	1	5	3	2	0	1	1.313	0.224	7.716	0.762843
SMI+	FUCA1	1	9	4	5	0	6	0.817	0.219	3.046	0.762983
SMI+	MIOS	7	11	6	5	0	6	1.201	0.365	3.958	0.763014
SMI+	MCM2	3	18	9	9	0	11	0.866	0.34	2.205	0.763025
SMI+	SUGP2	19	5	3	2	0	5	1.313	0.223	7.727	0.763031
SMI+	NT5C1A	1	7	4	3	0	6	1.259	0.282	5.627	0.763057
SMI+	RNF207	1	7	4	3	0	6	1.258	0.282	5.607	0.763089
SMI+	DDX41	5	9	5	4	0	8	1.225	0.328	4.575	0.763162
SMI+	COL22A1	8	9	5	4	0	6	1.224	0.328	4.569	0.763335
SMI+	MARS	12	7	4	3	0	5	1.258	0.282	5.611	0.763385
SMI+	FAM160B1	10	7	4	3	0	5	1.258	0.282	5.611	0.763466
SMI+	KCNMA1	10	10	5	5	0	10	0.825	0.235	2.894	0.763543
SMI+	REST	4	7	4	3	0	4	1.258	0.282	5.6	0.763642
SMI+	INPP5F	10	22	12	10	0	13	1.138	0.49	2.643	0.763795
SMI+	RIMS2	8	5	3	2	0	5	1.312	0.223	7.715	0.763991
SMI+	PTRHD1	2	5	3	2	0	2	1.312	0.222	7.738	0.764144
SMI+	TPH2	12	5	3	2	0	3	1.312	0.223	7.725	0.764184
SMI+	ALKBH5	17	5	3	2	0	3	1.311	0.223	7.705	0.764193
SMI+	TRPM8	2	5	3	2	0	5	1.311	0.223	7.709	0.76422
SMI+	GJB2	13	5	3	2	0	6	1.311	0.223	7.705	0.764393
SMI+	LRRC8B	1	11	5	6	0	4	0.833	0.253	2.744	0.764404
SMI+	SLC11A1	2	9	5	4	0	6	1.223	0.328	4.566	0.764508
SMI+	HPD	12	7	4	3	0	6	1.256	0.282	5.595	0.764543
SMI+	WDR7	18	16	9	7	0	11	1.163	0.432	3.131	0.764596
SMI+	TCF7L2	10	5	3	2	0	4	1.31	0.223	7.702	0.764758
SMI+	GTSE1	22	5	3	2	0	4	1.31	0.223	7.692	0.764798
SMI+	INTS9	8	5	3	2	0	4	1.309	0.223	7.692	0.765327
SMI+	TRMT1	19	18	10	8	0	8	1.153	0.453	2.931	0.765411
SMI+	A1CF	10	7	4	3	0	6	1.255	0.282	5.584	0.765486
SMI+	MMAA	4	9	5	4	0	7	1.222	0.327	4.565	0.7656
SMI+	SERINC3	20	7	4	3	0	3	1.255	0.282	5.588	0.765708
SMI+	SMARCA4	19	9	4	5	0	7	0.819	0.219	3.055	0.765815
SMI+	GRIN2A	16	5	3	2	0	4	1.308	0.223	7.685	0.766163
SMI+	IL7R	5	9	5	4	0	5	1.221	0.327	4.556	0.766503
SMI+	PCNT	21	24	12	12	0	13	0.885	0.394	1.985	0.766585
SMI+	AGFG2	7	5	3	2	0	3	1.308	0.222	7.699	0.766639
SMI+	CNOT8	5	13	6	7	0	7	0.847	0.283	2.538	0.767128
SMI+	UGGT1	2	9	5	4	0	7	1.22	0.327	4.551	0.767221
SMI+	CDH24	14	13	6	7	0	5	0.848	0.284	2.535	0.767534
SMI+	GPX8	5	7	4	3	0	4	1.253	0.281	5.588	0.767679
SMI+	PRDM8	4	5	3	2	0	5	1.305	0.222	7.673	0.768028
SMI+	GREB1	2	14	7	7	0	9	0.853	0.295	2.462	0.768431
SMI+	CATSPERG	19	5	3	2	0	4	1.305	0.222	7.674	0.768497
SMI+	UHRF1BP1	6	11	6	5	0	9	1.196	0.363	3.941	0.768502
SMI+	CNBD1	8	11	6	5	0	6	1.196	0.363	3.933	0.768756
SMI+	PPRC1	10	7	4	3	0	4	1.251	0.281	5.565	0.76892
SMI+	PPT1	1	7	4	3	0	4	1.251	0.281	5.574	0.768989
SMI+	UFL1	6	14	7	7	0	10	0.853	0.296	2.463	0.769081
SMI+	PGR	11	5	3	2	0	4	1.304	0.221	7.685	0.769223
SMI+	ABLIM2	4	6	3	3	0	3	0.784	0.155	3.977	0.769401
SMI+	KCTD8	4	5	3	2	0	5	1.304	0.222	7.67	0.769417
SMI+	FZD1	7	7	4	3	0	5	1.251	0.28	5.582	0.769545
SMI+	LONP2	16	7	4	3	0	7	1.25	0.28	5.578	0.769789
SMI+	MPP4	2	18	10	8	0	10	1.149	0.452	2.92	0.7698
SMI+	LILRA1	19	9	5	4	0	3	1.217	0.326	4.54	0.770327
SMI+	ARHGAP26	5	5	3	2	0	5	1.302	0.222	7.645	0.770406
SMI+	ABTB1	3	9	5	4	0	5	1.217	0.326	4.54	0.770491
SMI+	ZBTB7C	18	7	4	3	0	6	1.249	0.28	5.566	0.770552
SMI+	MMEL1	1	9	4	5	0	5	0.822	0.22	3.071	0.770557
SMI+	ALAS1	3	7	4	3	0	6	1.249	0.28	5.581	0.770637
SMI+	SLITRK1	13	5	3	2	0	5	1.302	0.221	7.666	0.7708
SMI+	WDR87	19	11	6	5	0	6	1.193	0.363	3.924	0.770876
SMI+	KIF21B	1	7	4	3	0	7	1.249	0.28	5.58	0.770916
SMI+	ANKLE2	12	5	3	2	0	4	1.301	0.221	7.673	0.771056
SMI+	DDR1	6	13	6	7	0	10	0.85	0.284	2.544	0.771207
SMI+	BTBD3	20	10	5	5	0	6	0.83	0.237	2.911	0.771459
SMI+	REPS1	6	9	5	4	0	6	1.216	0.325	4.543	0.771605
SMI+	ZSCAN21	7	11	5	6	0	7	0.838	0.255	2.758	0.771657
SMI+	ZNF132	19	5	3	2	0	5	1.3	0.221	7.665	0.771726
SMI+	NUDT13	10	5	3	2	0	3	1.299	0.221	7.625	0.77195
SMI+	DHX57	2	24	13	11	0	14	1.127	0.503	2.523	0.772161
SMI+	ZNF420	19	9	5	4	0	7	1.215	0.325	4.539	0.772295
SMI+	GSTA1	6	5	3	2	0	2	1.298	0.221	7.629	0.772647
SMI+	SHKBP1	19	9	5	4	0	5	1.214	0.325	4.528	0.772764
SMI+	TUBGCP2	10	7	4	3	0	7	1.246	0.28	5.549	0.773058
SMI+	RPL19	17	5	3	2	0	3	1.298	0.221	7.631	0.773123
SMI+	MIA	19	5	3	2	0	3	1.297	0.221	7.622	0.77316
SMI+	NFKBID	19	9	5	4	0	3	1.214	0.325	4.53	0.773198
SMI+	MCM10	10	16	9	7	0	8	1.157	0.43	3.115	0.773277
SMI+	MAN2B2	4	20	10	10	0	11	0.878	0.362	2.13	0.773386
SMI+	HMGXB3	5	9	5	4	0	6	1.213	0.325	4.529	0.773505
SMI+	SYT5	19	8	4	4	0	3	0.814	0.2	3.313	0.773629
SMI+	PLCB3	11	18	10	8	0	14	1.147	0.451	2.915	0.773823
SMI+	INCENP	11	10	5	5	0	4	0.832	0.237	2.915	0.773872
SMI+	SNX27	1	7	4	3	0	7	1.245	0.279	5.557	0.773904
SMI+	FKBP9	7	5	3	2	0	5	1.296	0.22	7.623	0.774042
SMI+	DAO	12	5	3	2	0	4	1.295	0.221	7.606	0.77437
SMI+	EXOC3L1	16	7	4	3	0	5	1.244	0.279	5.552	0.774999
SMI+	IL33	9	9	5	4	0	4	1.212	0.325	4.525	0.775039
SMI+	KDELR3	22	7	4	3	0	5	1.243	0.279	5.535	0.775098
SMI+	RALBP1	18	14	8	6	0	5	1.167	0.405	3.367	0.775122
SMI+	UCKL1	20	9	5	4	0	6	1.211	0.325	4.513	0.775466
SMI+	MYO3B	2	9	5	4	0	9	1.211	0.324	4.521	0.775584
SMI+	ADSSL1	14	6	3	3	0	4	0.79	0.155	4.023	0.776061
SMI+	MVP	16	7	4	3	0	3	1.242	0.278	5.545	0.776682
SMI+	CUL9	6	5	3	2	0	5	1.293	0.219	7.629	0.776701
SMI+	ZFAND4	10	7	4	3	0	6	1.241	0.278	5.534	0.776726
SMI+	KLHL17	1	20	11	9	0	14	1.136	0.469	2.752	0.777661
SMI+	DEAF1	11	7	4	3	0	6	1.24	0.278	5.522	0.777683
SMI+	MPO	17	9	4	5	0	9	0.827	0.222	3.087	0.777759
SMI+	RAB2B	14	5	3	2	0	3	1.291	0.219	7.593	0.777841
SMI+	WDR17	4	19	9	10	0	11	0.878	0.355	2.173	0.777944
SMI+	IDI1	10	5	3	2	0	1	1.29	0.22	7.57	0.777961
SMI+	MPI	15	9	5	4	0	6	1.209	0.324	4.514	0.777992
SMI+	PRMT7	16	7	4	3	0	4	1.24	0.278	5.528	0.777998
SMI+	ATP2B1	12	7	4	3	0	8	1.24	0.278	5.525	0.778071
SMI+	AP4B1	1	9	4	5	0	4	0.828	0.222	3.086	0.778265
SMI+	TULP3	12	5	3	2	0	4	1.29	0.219	7.589	0.778386
SMI+	UACA	15	5	3	2	0	4	1.29	0.219	7.591	0.778433
SMI+	NBEA	13	27	15	12	0	20	1.116	0.521	2.39	0.778565
SMI+	TMEM139	7	5	3	2	0	2	1.29	0.218	7.62	0.778594
SMI+	MAOB	X	9	4	5	0	4	0.828	0.222	3.093	0.778691
SMI+	ADCY10	1	7	4	3	0	6	1.239	0.277	5.548	0.778943
SMI+	SAMD9L	7	8	4	4	0	6	0.818	0.201	3.329	0.779011
SMI+	SV2A	1	7	4	3	0	5	1.238	0.278	5.52	0.779119
SMI+	ZNF398	7	5	3	2	0	5	1.288	0.218	7.606	0.779642
SMI+	CCDC91	12	5	3	2	0	4	1.288	0.219	7.582	0.77967
SMI+	ZNF25	10	7	4	3	0	4	1.237	0.278	5.512	0.780024
SMI+	NFE2L1	17	20	11	9	0	10	1.134	0.468	2.749	0.780114
SMI+	CIR1	2	5	3	2	0	4	1.287	0.219	7.559	0.78017
SMI+	CCDC154	16	7	4	3	0	5	1.237	0.278	5.511	0.780195
SMI+	DESI1	22	5	3	2	0	3	1.287	0.218	7.586	0.780229
SMI+	GRK7	3	7	4	3	0	5	1.237	0.278	5.506	0.780361
SMI+	G6PC	17	7	4	3	0	4	1.237	0.277	5.521	0.78042
SMI+	KLHL29	2	5	3	2	0	5	1.287	0.218	7.58	0.780439
SMI+	ROPN1L	5	11	5	6	0	7	0.844	0.256	2.78	0.780509
SMI+	RASAL2	1	7	4	3	0	5	1.237	0.277	5.518	0.780553
SMI+	TRIM55	8	11	5	6	0	6	0.844	0.257	2.778	0.780839
SMI+	FER1L6	8	24	12	12	0	12	0.892	0.397	2	0.780846
SMI+	USP3	15	7	4	3	0	9	1.236	0.278	5.504	0.781034
SMI+	SLC24A2	9	13	7	6	0	9	1.168	0.39	3.494	0.78109
SMI+	NR6A1	9	7	4	3	0	4	1.236	0.277	5.505	0.781207
SMI+	ADAM23	2	5	3	2	0	4	1.285	0.218	7.567	0.78164
SMI+	USP28	11	19	9	10	0	10	0.88	0.355	2.179	0.781681
SMI+	PINX1	8	7	4	3	0	7	1.235	0.277	5.508	0.781777
SMI+	TOM1L1	17	9	5	4	0	2	1.204	0.323	4.494	0.781901
SMI+	PLA2G4C	19	9	4	5	0	4	0.83	0.222	3.1	0.782146
SMI+	HIST1H2BJ	6	8	4	4	0	3	0.82	0.202	3.339	0.782258
SMI+	CPO	2	9	5	4	0	7	1.204	0.323	4.495	0.782329
SMI+	KCNJ6	21	5	3	2	0	5	1.284	0.218	7.553	0.782361
SMI+	BRD2	6	7	4	3	0	7	1.235	0.277	5.51	0.782443
SMI+	TSPAN14	10	5	3	2	0	2	1.283	0.218	7.549	0.782631
SMI+	TNRC18	7	16	9	7	0	17	1.149	0.426	3.094	0.784043
SMI+	LSS	21	5	3	2	0	4	1.281	0.218	7.533	0.784047
SMI+	PLPP6	9	7	4	3	0	4	1.232	0.277	5.487	0.784128
SMI+	TMEM181	6	7	4	3	0	4	1.232	0.277	5.488	0.784319
SMI+	GRM6	5	29	16	13	0	19	1.108	0.531	2.31	0.784502
SMI+	ADD1	4	9	5	4	0	4	1.202	0.322	4.489	0.784781
SMI+	ERLEC1	2	7	4	3	0	7	1.232	0.276	5.5	0.784913
SMI+	ATP8A1	4	16	9	7	0	13	1.148	0.426	3.089	0.784999
SMI+	DOK5	20	5	3	2	0	3	1.279	0.218	7.524	0.785231
SMI+	ELF5	11	5	3	2	0	3	1.279	0.217	7.53	0.785359
SMI+	GNA12	7	7	4	3	0	4	1.23	0.276	5.481	0.785897
SMI+	SNX33	15	8	4	4	0	7	0.823	0.202	3.355	0.786023
SMI+	DNM3	1	10	5	5	0	6	0.841	0.24	2.947	0.78608
SMI+	CENPC	4	5	3	2	0	5	1.277	0.217	7.511	0.786733
SMI+	STK32A	5	11	5	6	0	7	0.849	0.258	2.79	0.786791
SMI+	FBXO42	1	5	3	2	0	5	1.277	0.217	7.528	0.786929
SMI+	ABCC12	16	16	9	7	0	9	1.146	0.426	3.087	0.786934
SMI+	MYO1E	15	28	14	14	0	19	0.902	0.427	1.906	0.787012
SMI+	SLC27A2	15	5	3	2	0	4	1.277	0.216	7.53	0.787346
SMI+	ETFDH	4	5	3	2	0	5	1.277	0.216	7.549	0.787686
SMI+	UPF2	10	7	4	3	0	6	1.227	0.275	5.479	0.788622
SMI+	TLR7	X	5	3	2	0	4	1.228	0.273	5.522	0.788732
SMI+	CLPB	11	18	10	8	0	10	1.136	0.447	2.888	0.788957
SMI+	MMP20	11	7	4	3	0	3	1.226	0.275	5.469	0.788978
SMI+	HS3ST2	16	5	3	2	0	5	1.274	0.217	7.492	0.789002
SMI+	PTPN5	11	9	5	4	0	5	1.197	0.32	4.472	0.789045
SMI+	PANX3	11	11	6	5	0	4	1.176	0.358	3.87	0.789308
SMI+	ZNF608	5	5	3	2	0	5	1.274	0.216	7.53	0.789386
SMI+	SPSB4	3	9	5	4	0	6	1.197	0.32	4.469	0.789574
SMI+	PPARGC1A	4	7	4	3	0	6	1.225	0.275	5.46	0.789971
SMI+	ARSA	22	5	3	2	0	3	1.272	0.216	7.488	0.790149
SMI+	NHP2	5	9	5	4	0	3	1.195	0.32	4.46	0.790831
SMI+	ATP2A2	12	5	3	2	0	5	1.271	0.216	7.492	0.790873
SMI+	POGK	1	7	4	3	0	6	1.224	0.274	5.457	0.791165
SMI+	CHD9	16	14	7	7	0	12	0.867	0.301	2.499	0.791169
SMI+	CRIM1	2	7	4	3	0	6	1.225	0.273	5.492	0.791169
SMI+	RHBDD2	7	9	5	4	0	3	1.194	0.32	4.462	0.791551
SMI+	DTX4	11	5	3	2	0	4	1.27	0.215	7.493	0.791718
SMI+	MATN3	2	15	8	7	0	7	1.147	0.414	3.18	0.792012
SMI+	VWA5B2	3	8	4	4	0	5	0.829	0.204	3.366	0.79281
SMI+	NOX4	11	7	4	3	0	4	1.221	0.274	5.443	0.792981
SMI+	SLC4A3	2	16	9	7	0	12	1.142	0.424	3.073	0.793055
SMI+	RAVER1	19	5	3	2	0	3	1.269	0.214	7.512	0.793109
SMI+	DHX37	12	5	3	2	0	5	1.268	0.215	7.483	0.793213
SMI+	CCNH	5	9	5	4	0	6	1.193	0.319	4.454	0.793252
SMI+	PLEKHA7	11	11	5	6	0	8	0.853	0.259	2.809	0.793358
SMI+	FKTN	9	7	4	3	0	6	1.221	0.273	5.452	0.793736
SMI+	MAFK	7	5	3	2	0	4	1.266	0.215	7.456	0.794421
SMI+	ECT2	3	7	4	3	0	5	1.219	0.273	5.437	0.794795
SMI+	CORO2A	9	9	5	4	0	5	1.191	0.319	4.447	0.794826
SMI+	FAM20C	7	5	3	2	0	3	1.265	0.215	7.457	0.795166
SMI+	AKNA	9	5	3	2	0	2	1.265	0.214	7.462	0.795308
SMI+	EHD1	11	9	5	4	0	6	1.191	0.318	4.458	0.795454
SMI+	LRRC36	16	9	5	4	0	6	1.19	0.319	4.442	0.795551
SMI+	AC010531.1	16	6	3	3	0	2	0.807	0.159	4.09	0.795679
SMI+	CDH3	16	5	3	2	0	2	1.264	0.214	7.452	0.795886
SMI+	NEFM	8	7	4	3	0	7	1.217	0.273	5.428	0.797105
SMI+	DCC	18	7	4	3	0	7	1.217	0.272	5.438	0.797142
SMI+	GRAMD2A	15	7	4	3	0	4	1.216	0.273	5.42	0.797371
SMI+	PXN	12	10	5	5	0	9	0.849	0.242	2.971	0.797428
SMI+	CDCA2	8	7	4	3	0	3	1.216	0.273	5.416	0.797465
SMI+	UGT3A1	5	7	4	3	0	4	1.216	0.273	5.424	0.797469
SMI+	ZDHHC4	7	9	5	4	0	3	1.188	0.318	4.439	0.797668
SMI+	MED23	6	20	10	10	0	16	0.891	0.368	2.159	0.797998
SMI+	ANXA7	10	9	5	4	0	4	1.187	0.318	4.434	0.79843
SMI+	OSR2	8	7	4	3	0	5	1.215	0.273	5.416	0.798522
SMI+	YTHDC2	5	13	7	6	0	7	1.154	0.385	3.455	0.798565
SMI+	NRBP2	8	11	6	5	0	6	1.168	0.355	3.843	0.798634
SMI+	SDK2	17	9	5	4	0	8	1.187	0.317	4.442	0.79873
SMI+	CUBN	10	26	14	12	0	17	1.106	0.509	2.404	0.798904
SMI+	DNAJB4	1	5	3	2	0	2	1.26	0.213	7.436	0.798922
SMI+	RPAP1	15	5	3	2	0	3	1.259	0.213	7.427	0.799067
SMI+	ARID4A	14	16	8	8	0	12	0.88	0.327	2.366	0.799293
SMI+	GAPVD1	9	14	7	7	0	7	0.872	0.302	2.513	0.799327
SMI+	CHD3	17	19	10	9	0	13	1.125	0.454	2.785	0.79947
SMI+	ALDH18A1	10	16	9	7	0	6	1.137	0.422	3.061	0.799633
SMI+	GDI2	10	6	3	3	0	3	0.811	0.16	4.105	0.799649
SMI+	HARS	5	5	3	2	0	2	1.259	0.213	7.457	0.799684
SMI+	SRGAP3	3	10	5	5	0	9	0.85	0.242	2.987	0.799781
SMI+	USP4	3	16	9	7	0	10	1.137	0.422	3.06	0.799891
SMI+	TMEM30A	6	9	5	4	0	7	1.186	0.318	4.422	0.799991
SMI+	AGO1	1	8	4	4	0	7	0.834	0.205	3.395	0.800044
SMI+	AC073111.5	7	5	3	2	0	2	1.258	0.213	7.416	0.800186
SMI+	GRIA4	11	25	14	11	0	14	1.108	0.501	2.448	0.800378
SMI+	PDE11A	2	11	6	5	0	9	1.166	0.354	3.835	0.800585
SMI+	COL15A1	9	9	5	4	0	6	1.185	0.317	4.421	0.80086
SMI+	PTK6	20	9	5	4	0	5	1.184	0.317	4.42	0.801055
SMI+	PDCD1LG2	9	9	5	4	0	4	1.184	0.317	4.423	0.801189
SMI+	QRFPR	4	5	3	2	0	2	1.256	0.213	7.392	0.801256
SMI+	TBX5	12	10	5	5	0	6	0.851	0.243	2.982	0.801386
SMI+	CASD1	7	11	6	5	0	6	1.165	0.354	3.837	0.801548
SMI+	CDT1	16	7	4	3	0	3	1.211	0.272	5.397	0.801721
SMI+	ABCA12	2	22	11	11	0	13	0.897	0.386	2.089	0.801747
SMI+	ST8SIA4	5	6	3	3	0	2	0.813	0.161	4.106	0.801995
SMI+	LLGL2	17	11	6	5	0	7	1.164	0.354	3.828	0.802143
SMI+	C2CD6	2	15	7	8	0	6	0.878	0.317	2.434	0.802362
SMI+	CPNE5	6	9	5	4	0	9	1.183	0.317	4.417	0.802717
SMI+	HS6ST1	2	11	6	5	0	9	1.164	0.354	3.83	0.802733
SMI+	STRN3	14	12	6	6	0	9	0.865	0.275	2.716	0.803533
SMI+	EHMT2	6	9	5	4	0	9	1.182	0.316	4.415	0.803599
SMI+	CLCN1	7	10	5	5	0	6	0.853	0.244	2.987	0.80369
SMI+	CEMIP	15	9	5	4	0	6	1.182	0.316	4.413	0.803713
SMI+	TRMT61B	2	5	3	2	0	2	1.252	0.212	7.375	0.803947
SMI+	IGHMBP2	11	7	4	3	0	8	1.209	0.27	5.405	0.80409
SMI+	NATD1	17	10	5	5	0	2	0.854	0.244	2.99	0.804497
SMI+	CIT	12	11	6	5	0	6	1.162	0.353	3.823	0.804685
SMI+	ZNF577	19	7	4	3	0	3	1.207	0.271	5.38	0.804788
SMI+	UBR2	6	20	11	9	0	16	1.118	0.462	2.707	0.804931
SMI+	FBXL16	16	7	4	3	0	5	1.208	0.27	5.411	0.804978
SMI+	LHX3	9	24	12	12	0	11	0.903	0.403	2.026	0.805037
SMI+	SYN2	3	9	5	4	0	7	1.18	0.316	4.405	0.805069
SMI+	EXO1	1	7	4	3	0	5	1.207	0.27	5.391	0.8054
SMI+	DZIP3	3	7	4	3	0	7	1.207	0.27	5.385	0.805507
SMI+	ANKRD26	10	11	6	5	0	7	1.161	0.353	3.827	0.80564
SMI+	ALDH5A1	6	9	5	4	0	5	1.18	0.316	4.402	0.805658
SMI+	ADCK2	7	11	6	5	0	7	1.161	0.353	3.822	0.805904
SMI+	PPP1CA	11	5	3	2	0	4	1.249	0.212	7.355	0.806214
SMI+	ABO	9	7	4	3	0	4	1.206	0.27	5.383	0.806574
SMI+	CHEK2	22	18	9	9	0	11	0.89	0.35	2.263	0.806585
SMI+	PLXNA3	X	12	7	5	0	7	1.124	0.441	2.864	0.80672
SMI+	KIF1A	2	18	9	9	0	14	0.89	0.35	2.264	0.806972
SMI+	FMN1	15	7	4	3	0	7	1.205	0.27	5.37	0.807237
SMI+	KCNH2	7	18	10	8	0	10	1.123	0.442	2.855	0.807276
SMI+	MICAL2	11	18	10	8	0	7	1.123	0.442	2.852	0.807382
SMI+	ARHGAP17	16	8	4	4	0	6	0.84	0.207	3.415	0.80758
SMI+	GRIN3B	19	7	4	3	0	8	1.205	0.269	5.397	0.807868
SMI+	IRF5	7	16	9	7	0	9	1.131	0.42	3.047	0.807872
SMI+	VPS13B	8	34	17	17	0	25	0.919	0.466	1.813	0.807913
SMI+	HSF2BP	21	6	3	3	0	2	0.818	0.162	4.141	0.808074
SMI+	CPLANE1	5	11	6	5	0	8	1.159	0.352	3.82	0.808086
SMI+	MCM6	2	7	4	3	0	7	1.203	0.27	5.373	0.808317
SMI+	PCDHA12	5	20	10	10	0	12	0.897	0.37	2.172	0.808995
SMI+	SCN3B	11	5	3	2	0	2	1.244	0.211	7.32	0.809315
SMI+	FAM49A	2	7	4	3	0	4	1.202	0.269	5.361	0.809653
SMI+	THOC6	16	9	5	4	0	9	1.176	0.315	4.396	0.809741
SMI+	NPHP1	2	7	4	3	0	5	1.202	0.269	5.371	0.809803
SMI+	PIDD1	11	7	4	3	0	5	1.201	0.269	5.364	0.810091
SMI+	VCL	10	12	6	6	0	8	0.869	0.277	2.729	0.810155
SMI+	OLFM1	9	10	5	5	0	7	0.858	0.245	3.007	0.810295
SMI+	EML4	2	7	4	3	0	6	1.201	0.269	5.36	0.810322
SMI+	SNRNP48	6	8	4	4	0	4	0.842	0.207	3.426	0.810707
SMI+	ABCA8	17	13	7	6	0	8	1.143	0.382	3.423	0.811045
SMI+	ASB5	4	7	4	3	0	4	1.2	0.269	5.352	0.811086
SMI+	CDK15	2	9	5	4	0	5	1.174	0.314	4.385	0.811383
SMI+	KHDC4	1	6	3	3	0	6	0.821	0.162	4.156	0.811637
SMI+	FZD10	12	9	5	4	0	8	1.173	0.314	4.381	0.811918
SMI+	FBXL4	6	9	5	4	0	8	1.173	0.314	4.378	0.812374
SMI+	AMN	14	15	8	7	0	6	1.131	0.408	3.138	0.812473
SMI+	ELMO2	20	6	3	3	0	3	0.822	0.162	4.158	0.812485
SMI+	RHO	3	10	5	5	0	6	0.859	0.246	3.008	0.812512
SMI+	SLC25A24	1	12	6	6	0	7	0.871	0.277	2.733	0.812673
SMI+	TRPC1	3	7	4	3	0	7	1.198	0.268	5.353	0.812689
SMI+	LMF2	22	9	5	4	0	5	1.173	0.314	4.383	0.812754
SMI+	ABHD17C	15	5	3	2	0	2	1.239	0.21	7.298	0.812852
SMI+	SPINT1	15	5	3	2	0	2	1.239	0.21	7.298	0.812986
SMI+	ATG2B	14	10	5	5	0	8	0.86	0.246	3.01	0.813486
SMI+	ARL 6.00	3	6	3	3	0	4	0.823	0.163	4.158	0.813625
SMI+	ARVCF	22	12	6	6	0	10	0.872	0.278	2.734	0.813748
SMI+	RNF157	17	7	4	3	0	5	1.197	0.268	5.342	0.813963
SMI+	SCYL3	1	12	6	6	0	6	0.871	0.277	2.742	0.813971
SMI+	ZNF787	19	5	3	2	0	3	1.237	0.21	7.293	0.814027
SMI+	MALRD1	10	19	10	9	0	12	1.115	0.45	2.76	0.814041
SMI+	PBX3	9	10	5	5	0	7	0.86	0.245	3.019	0.814085
SMI+	ZNF12	7	11	6	5	0	8	1.153	0.35	3.798	0.814457
SMI+	KCNC3	19	7	4	3	0	6	1.196	0.268	5.344	0.814633
SMI+	COLEC12	18	7	4	3	0	7	1.195	0.268	5.334	0.81498
SMI+	WDR48	3	5	3	2	0	5	1.236	0.209	7.317	0.815183
SMI+	URB1	21	16	8	8	0	9	0.889	0.33	2.393	0.815352
SMI+	POLR1A	2	10	6	4	0	4	1.147	0.363	3.628	0.815376
SMI+	PRKD2	19	10	5	5	0	8	0.861	0.246	3.014	0.815376
SMI+	FIBP	11	9	5	4	0	6	1.17	0.313	4.369	0.815823
SMI+	CHRNA10	11	16	9	7	0	7	1.125	0.417	3.033	0.815888
SMI+	PEX7	6	13	7	6	0	5	1.139	0.381	3.407	0.81599
SMI+	DPY19L3	19	6	3	3	0	5	0.825	0.163	4.169	0.81605
SMI+	PLEKHG1	6	12	6	6	0	7	0.873	0.279	2.737	0.8163
SMI+	TNS2	12	7	4	3	0	4	1.194	0.267	5.333	0.81668
SMI+	OR4C46	11	5	3	2	0	1	1.233	0.209	7.276	0.817213
SMI+	KRTAP5-7	11	5	3	2	0	1	1.233	0.209	7.266	0.817295
SMI+	TRIM9	14	14	7	7	0	7	0.883	0.306	2.545	0.817374
SMI+	SPNS2	17	11	6	5	0	8	1.15	0.349	3.79	0.817814
SMI+	MEIS2	15	6	3	3	0	4	0.827	0.164	4.176	0.817936
SMI+	KLC2	11	17	9	8	0	8	1.119	0.429	2.918	0.818098
SMI+	RIOX1	14	7	4	3	0	7	1.192	0.267	5.321	0.818258
SMI+	ADAM28	8	10	5	5	0	5	0.864	0.247	3.022	0.818835
SMI+	MUC17	7	28	15	13	0	20	1.091	0.517	2.305	0.819064
SMI+	MICA	6	5	3	2	0	2	1.23	0.209	7.247	0.819286
SMI+	CEL	9	10	5	5	0	4	0.864	0.247	3.027	0.819379
SMI+	BAP1	3	8	4	4	0	6	0.849	0.209	3.454	0.819539
SMI+	COASY	17	9	5	4	0	4	1.166	0.312	4.358	0.819684
SMI+	BNIP2	15	9	5	4	0	5	1.166	0.312	4.354	0.819687
SMI+	ITSN1	21	14	8	6	0	10	1.131	0.392	3.263	0.819904
SMI+	TGFBI	5	6	3	3	0	5	0.829	0.164	4.186	0.819995
SMI+	WDR62	19	15	7	8	0	6	0.888	0.32	2.463	0.820026
SMI+	VWF	12	14	7	7	0	10	0.885	0.307	2.548	0.820264
SMI+	RAPH1	2	9	5	4	0	6	1.165	0.311	4.36	0.820351
SMI+	BCLAF1	6	11	6	5	0	6	1.148	0.349	3.777	0.82054
SMI+	HYOU1	11	9	5	4	0	5	1.165	0.312	4.354	0.820608
SMI+	ANO8	19	7	4	3	0	4	1.189	0.266	5.311	0.820639
SMI+	NAA20	20	5	3	2	0	3	1.228	0.208	7.242	0.820735
SMI+	ABRAXAS2	10	5	3	2	0	3	1.228	0.207	7.293	0.821101
SMI+	CACNA2D1	7	10	5	5	0	7	0.865	0.247	3.035	0.821134
SMI+	TEAD4	12	7	4	3	0	5	1.188	0.266	5.312	0.821232
SMI+	SREBF1	17	6	3	3	0	6	0.83	0.164	4.188	0.82125
SMI+	AC007192.1	19	7	4	3	0	7	1.188	0.266	5.318	0.821304
SMI+	INTS2	17	12	6	6	0	7	0.877	0.279	2.75	0.821477
SMI+	PLXDC2	10	7	4	3	0	6	1.188	0.266	5.313	0.821735
SMI+	TENT2	5	8	4	4	0	5	0.852	0.21	3.457	0.822306
SMI+	FREM1	9	10	5	5	0	9	0.866	0.247	3.033	0.822365
SMI+	TET3	2	9	5	4	0	8	1.163	0.311	4.352	0.822377
SMI+	AOC2	17	12	6	6	0	7	0.877	0.279	2.756	0.82278
SMI+	TMEM25	11	11	6	5	0	4	1.146	0.348	3.771	0.822974
SMI+	CABIN1	22	20	10	10	0	15	0.904	0.373	2.191	0.823748
SMI+	ANO9	11	9	5	4	0	6	1.162	0.31	4.348	0.823906
SMI+	NRG2	5	8	4	4	0	5	0.853	0.21	3.463	0.824041
SMI+	WNT10B	12	7	4	3	0	5	1.185	0.266	5.286	0.824189
SMI+	SPAG5	17	5	3	2	0	1	1.223	0.207	7.206	0.824221
SMI+	FRY	13	18	9	9	0	16	0.9	0.354	2.29	0.82459
SMI+	MGAT2	14	8	4	4	0	7	0.854	0.21	3.464	0.824602
SMI+	WWC3	X	5	3	2	0	3	1.222	0.207	7.211	0.824878
SMI+	STAB2	12	16	8	8	0	13	0.894	0.332	2.407	0.825226
SMI+	CHD1	5	11	6	5	0	7	1.143	0.347	3.763	0.825617
SMI+	SDCBP	8	11	6	5	0	5	1.143	0.347	3.764	0.825705
SMI+	PSMD3	17	5	3	2	0	4	1.221	0.207	7.204	0.825736
SMI+	IQUB	7	9	5	4	0	9	1.159	0.31	4.328	0.825972
SMI+	RNPEP	1	9	5	4	0	8	1.159	0.31	4.334	0.826035
SMI+	TNRC6C	17	5	3	2	0	5	1.22	0.206	7.219	0.826522
SMI+	UTP20	12	16	9	7	0	10	1.117	0.415	3.009	0.826535
SMI+	CCSER1	4	8	4	4	0	4	0.855	0.21	3.484	0.827094
SMI+	PTPRD	9	10	5	5	0	8	0.87	0.248	3.046	0.827168
SMI+	TRPT1	11	7	4	3	0	3	1.181	0.265	5.276	0.827232
SMI+	BUB1B-PAK6	15	11	6	5	0	7	1.142	0.347	3.756	0.827361
SMI+	MTMR10	15	11	6	5	0	7	1.142	0.347	3.761	0.827394
SMI+	LCT	2	11	6	5	0	9	1.142	0.346	3.763	0.82744
SMI+	TRPS1	8	10	5	5	0	7	0.87	0.249	3.046	0.827733
SMI+	TRPC4	13	8	4	4	0	6	0.856	0.211	3.474	0.827991
SMI+	PPARA	22	9	5	4	0	6	1.157	0.309	4.334	0.828142
SMI+	JADE2	5	5	3	2	0	2	1.218	0.205	7.253	0.828192
SMI+	ATRN	20	20	11	9	0	16	1.103	0.455	2.673	0.828291
SMI+	PPP2R5D	6	5	3	2	0	5	1.218	0.205	7.219	0.828333
SMI+	STAT5B	17	6	3	3	0	5	0.836	0.165	4.226	0.828375
SMI+	DHFR	5	6	3	3	0	2	0.837	0.166	4.224	0.829018
SMI+	SLC6A11	3	7	4	3	0	6	1.179	0.264	5.269	0.829287
SMI+	APC	5	24	13	11	0	20	1.093	0.487	2.452	0.82937
SMI+	B3GLCT	13	5	3	2	0	3	1.215	0.206	7.171	0.829382
SMI+	KIF26B	1	9	5	4	0	7	1.156	0.309	4.32	0.829421
SMI+	TRPC7	5	16	8	8	0	12	0.897	0.333	2.414	0.829455
SMI+	PHLPP1	18	5	3	2	0	5	1.216	0.206	7.186	0.829538
SMI+	EPHB3	3	11	6	5	0	9	1.139	0.346	3.751	0.829999
SMI+	SCN2A	2	9	5	4	0	9	1.155	0.309	4.315	0.83029
SMI+	MCTP2	15	8	4	4	0	7	0.858	0.212	3.479	0.830415
SMI+	MAP3K20	2	8	4	4	0	4	0.858	0.212	3.483	0.830713
SMI+	POC1B-GALNT4	12	6	3	3	0	5	0.838	0.166	4.231	0.830931
SMI+	SLCO3A1	15	5	3	2	0	5	1.214	0.205	7.188	0.831058
SMI+	BICRA	19	15	8	7	0	7	1.117	0.403	3.099	0.831412
SMI+	AP2B1	17	13	7	6	0	11	1.126	0.377	3.369	0.831446
SMI+	UBR3	2	22	12	10	0	21	1.096	0.471	2.548	0.831556
SMI+	KIF21A	12	14	7	7	0	12	0.892	0.309	2.57	0.832065
SMI+	CALB1	8	5	3	2	0	2	1.212	0.205	7.158	0.832113
SMI+	SIPA1L1	14	8	4	4	0	6	0.859	0.212	3.487	0.832129
SMI+	TMEM134	11	9	5	4	0	4	1.137	0.346	3.743	0.832215
SMI+	RUBCN	3	9	5	4	0	8	1.153	0.309	4.309	0.832293
SMI+	GUCY2D	17	9	5	4	0	7	1.153	0.308	4.312	0.832428
SMI+	DHX9	1	8	4	4	0	9	0.86	0.211	3.495	0.832609
SMI+	BACH1	21	11	6	5	0	6	1.137	0.345	3.748	0.832773
SMI+	CRLF3	17	11	6	5	0	8	1.137	0.345	3.749	0.83284
SMI+	NADK	1	14	7	7	0	11	0.892	0.309	2.573	0.832891
SMI+	RNF115	1	9	5	4	0	3	1.152	0.308	4.309	0.833427
SMI+	PRRC2C	1	9	5	4	0	7	1.152	0.308	4.313	0.833466
SMI+	AIRE	21	7	4	3	0	3	1.174	0.263	5.237	0.83351
SMI+	UBE3C	7	8	4	4	0	5	0.861	0.212	3.489	0.833513
SMI+	ADGRF1	6	16	8	8	0	11	0.899	0.334	2.42	0.833527
SMI+	ERI2	16	6	3	3	0	4	0.841	0.167	4.241	0.833829
SMI+	RASGRF2	5	15	8	7	0	10	1.115	0.402	3.095	0.833989
SMI+	IPPK	9	6	3	3	0	4	0.841	0.167	4.247	0.834115
SMI+	ACOX3	4	9	5	4	0	5	1.151	0.308	4.304	0.834225
SMI+	ALPP	2	7	4	3	0	4	1.173	0.262	5.248	0.834265
SMI+	NEDD4	15	11	6	5	0	10	1.135	0.345	3.742	0.834599
SMI+	SLC9C1	3	8	4	4	0	4	0.861	0.212	3.502	0.834611
SMI+	LRP12	8	6	3	3	0	6	0.842	0.166	4.259	0.83482
SMI+	ATG16L1	2	12	6	6	0	3	0.886	0.283	2.776	0.834997
SMI+	FRMPD1	9	9	5	4	0	7	1.15	0.307	4.305	0.835527
SMI+	NR4A1	12	5	3	2	0	4	1.207	0.204	7.128	0.835675
SMI+	ZNF165	6	13	7	6	0	6	1.123	0.375	3.359	0.836038
SMI+	KIF27	9	10	5	5	0	8	0.876	0.251	3.065	0.8363
SMI+	GTDC1	2	6	3	3	0	4	0.843	0.167	4.25	0.836336
SMI+	ZCCHC17	1	9	5	4	0	7	1.149	0.308	4.29	0.836468
SMI+	IRAK3	12	10	5	5	0	4	0.877	0.251	3.068	0.837089
SMI+	DDX19B	16	11	6	5	0	8	1.133	0.344	3.733	0.837252
SMI+	MTMR14	3	13	7	6	0	10	1.122	0.374	3.36	0.837474
SMI+	HCN3	1	9	5	4	0	7	1.148	0.307	4.291	0.837541
SMI+	TH	11	5	3	2	0	3	1.204	0.204	7.127	0.83761
SMI+	DRC7	16	10	5	5	0	6	0.877	0.251	3.07	0.837625
SMI+	VDR	12	9	5	4	0	5	1.148	0.307	4.291	0.837696
SMI+	PLA2G4A	1	8	4	4	0	5	0.864	0.213	3.511	0.838541
SMI+	POLD1	19	11	6	5	0	8	1.132	0.343	3.731	0.838662
SMI+	NRDC	1	9	5	4	0	8	1.147	0.306	4.293	0.838691
SMI+	RPS6KC1	1	9	5	4	0	8	1.147	0.306	4.294	0.838941
SMI+	MORC2	22	7	4	3	0	7	1.168	0.261	5.215	0.839202
SMI+	NKTR	3	7	4	3	0	6	1.168	0.261	5.221	0.839203
SMI+	ITGB3	17	13	7	6	0	5	1.12	0.374	3.356	0.839322
SMI+	KAT6B	10	6	3	3	0	5	0.846	0.168	4.264	0.839387
SMI+	NARS	18	5	3	2	0	4	1.202	0.203	7.121	0.839393
SMI+	NUP107	12	7	4	3	0	5	1.167	0.261	5.213	0.839639
SMI+	SRL	16	11	6	5	0	6	1.131	0.343	3.725	0.83981
SMI+	ROBO2	3	7	4	3	0	5	1.167	0.261	5.214	0.839843
SMI+	PDE8A	15	9	5	4	0	4	1.146	0.306	4.282	0.839849
SMI+	PLEKHG4	16	12	6	6	0	6	0.889	0.284	2.788	0.840149
SMI+	VIRMA	8	20	11	9	0	13	1.095	0.452	2.655	0.840268
SMI+	TACC2	10	24	12	12	0	16	0.92	0.41	2.064	0.840412
SMI+	2026-09-14	7	9	5	4	0	4	1.13	0.343	3.723	0.840536
SMI+	RUNX1	21	6	3	3	0	6	0.847	0.168	4.271	0.840823
SMI+	RNF20	9	9	5	4	0	6	1.145	0.306	4.284	0.840824
SMI+	GBX2	2	5	3	2	0	3	1.2	0.203	7.087	0.840837
SMI+	SLC8A1	2	9	5	4	0	9	1.145	0.306	4.281	0.841023
SMI+	DPP9	19	14	7	7	0	13	0.897	0.311	2.587	0.841232
SMI+	PELP1	17	13	7	6	0	10	1.119	0.374	3.348	0.841253
SMI+	HOOK3	8	8	4	4	0	7	0.867	0.213	3.521	0.841353
SMI+	DAAM2	6	15	8	7	0	10	1.109	0.4	3.078	0.841965
SMI+	RIMBP2	12	6	3	3	0	4	0.848	0.168	4.284	0.842006
SMI+	AGBL3	7	7	4	3	0	4	1.164	0.26	5.201	0.842527
SMI+	AMPD3	11	13	7	6	0	10	1.117	0.374	3.342	0.842756
SMI+	IQGAP3	1	13	7	6	0	7	1.117	0.373	3.344	0.842848
SMI+	SLC44A4	6	6	3	3	0	6	0.849	0.168	4.284	0.842976
SMI+	CEP170	1	7	4	3	0	6	1.163	0.26	5.204	0.843273
SMI+	FKBP10	17	6	3	3	0	5	0.85	0.168	4.29	0.843794
SMI+	NR3C2	4	6	3	3	0	5	0.85	0.168	4.289	0.843814
SMI+	FGGY	1	9	5	4	0	6	1.127	0.342	3.714	0.843827
SMI+	CEP162	6	11	6	5	0	8	1.127	0.342	3.714	0.844026
SMI+	PARP10	8	5	3	2	0	3	1.195	0.202	7.069	0.844281
SMI+	CLSTN2	3	11	6	5	0	10	1.127	0.342	3.712	0.844542
SMI+	FAM222B	17	12	6	6	0	7	0.892	0.284	2.798	0.844576
SMI+	DCDC2B	1	9	5	4	0	4	1.141	0.305	4.266	0.844764
SMI+	LRRK1	15	9	5	4	0	6	1.141	0.304	4.277	0.845082
SMI+	SLC12A1	15	16	8	8	0	13	0.906	0.337	2.437	0.84514
SMI+	MPL	1	12	6	6	0	6	0.892	0.284	2.803	0.845362
SMI+	GALC	14	9	5	4	0	5	1.14	0.305	4.262	0.845633
SMI+	UBC	12	10	5	5	0	9	0.883	0.252	3.091	0.845661
SMI+	IFT172	2	12	6	6	0	10	0.893	0.285	2.8	0.845758
SMI+	MEGF6	1	10	5	5	0	8	0.883	0.252	3.091	0.845877
SMI+	REM2	14	10	5	5	0	6	0.883	0.253	3.088	0.845978
SMI+	HSPA12A	10	7	4	3	0	5	1.16	0.259	5.192	0.845998
SMI+	GFRA2	8	6	3	3	0	4	0.852	0.169	4.297	0.846201
SMI+	GRB14	2	7	4	3	0	4	1.16	0.26	5.18	0.846319
SMI+	ABCB6	2	13	7	6	0	10	1.114	0.372	3.333	0.846623
SMI+	NLRP5	19	9	5	4	0	9	1.139	0.304	4.263	0.847274
SMI+	MSL1	17	7	4	3	0	5	1.158	0.259	5.188	0.847519
SMI+	KCNH7	2	8	4	4	0	5	0.872	0.215	3.534	0.847607
SMI+	GALNT6	12	5	3	2	0	4	1.19	0.201	7.048	0.847654
SMI+	TDRD7	9	7	4	3	0	6	1.158	0.259	5.172	0.847848
SMI+	ATP2C2	16	18	9	9	0	10	0.913	0.359	2.322	0.848298
SMI+	KIAA1324	1	7	4	3	0	7	1.157	0.259	5.163	0.848332
SMI+	PCSK2	20	9	5	4	0	7	1.137	0.304	4.255	0.848516
SMI+	PRPH	12	6	3	3	0	4	0.854	0.169	4.31	0.848708
SMI+	FYB2	1	12	6	6	0	6	0.895	0.285	2.804	0.848728
SMI+	ARHGAP30	1	10	5	5	0	8	0.885	0.252	3.103	0.848744
SMI+	FAM83H	8	9	5	4	0	7	1.137	0.304	4.25	0.848807
SMI+	OPRK1	8	10	5	5	0	10	0.885	0.253	3.095	0.848816
SMI+	CFAP43	10	6	3	3	0	5	0.854	0.169	4.312	0.848853
SMI+	RSPH3	6	6	3	3	0	5	0.854	0.169	4.315	0.84889
SMI+	HNRNPM	19	14	7	7	0	10	0.902	0.313	2.599	0.849068
SMI+	PTPN13	4	18	9	9	0	11	0.913	0.359	2.322	0.849212
SMI+	PTPRJ	11	9	5	4	0	7	1.136	0.304	4.249	0.849221
SMI+	COPB1	11	14	7	7	0	9	0.902	0.313	2.604	0.84938
SMI+	SF3A1	22	8	4	4	0	4	0.873	0.216	3.537	0.849541
SMI+	CACNA1D	3	22	12	10	0	15	1.085	0.467	2.522	0.849876
SMI+	SVEP1	9	16	8	8	0	14	0.909	0.338	2.445	0.849914
SMI+	TGIF1	18	8	4	4	0	4	0.874	0.216	3.542	0.850257
SMI+	C7orf25	7	5	3	2	0	5	1.187	0.2	7.029	0.850391
SMI+	EOGT	3	16	8	8	0	10	0.909	0.338	2.445	0.850639
SMI+	CNOT3	19	9	5	4	0	9	1.135	0.303	4.246	0.851229
SMI+	PANK4	1	9	5	4	0	6	1.135	0.303	4.256	0.85128
SMI+	SUPT20H	13	6	3	3	0	3	0.857	0.17	4.324	0.851458
SMI+	ERICH6B	13	11	6	5	0	6	1.121	0.34	3.697	0.851575
SMI+	ABCA1	9	11	6	5	0	11	1.121	0.34	3.695	0.85165
SMI+	2026-03-08	10	15	8	7	0	9	1.102	0.397	3.059	0.851843
SMI+	PKN2	1	7	4	3	0	7	1.154	0.257	5.17	0.851932
SMI+	INTU	4	11	6	5	0	6	1.12	0.34	3.693	0.852007
SMI+	PUM1	1	8	4	4	0	5	0.875	0.216	3.554	0.852143
SMI+	AQP4	18	7	4	3	0	4	1.152	0.258	5.147	0.85316
SMI+	SLC17A5	6	7	4	3	0	4	1.152	0.258	5.151	0.853237
SMI+	DEF8	16	9	5	4	0	6	1.133	0.303	4.239	0.853403
SMI+	VTA1	6	13	7	6	0	6	1.109	0.37	3.318	0.853677
SMI+	KCNAB1	3	12	6	6	0	4	0.898	0.287	2.815	0.853702
SMI+	METTL3	14	10	5	5	0	6	0.889	0.254	3.11	0.853787
SMI+	ATOH1	4	6	3	3	0	3	0.859	0.17	4.33	0.854131
SMI+	FMN2	1	20	10	10	0	13	0.92	0.38	2.23	0.854297
SMI+	LRFN1	19	7	4	3	0	4	1.151	0.257	5.149	0.854313
SMI+	HEG1	3	9	5	4	0	7	1.131	0.303	4.227	0.854612
SMI+	MKLN1	7	8	4	4	0	5	0.877	0.217	3.554	0.854627
SMI+	YRDC	1	6	3	3	0	4	0.86	0.17	4.343	0.854889
SMI+	UNC13D	17	8	4	4	0	4	0.878	0.217	3.557	0.854951
SMI+	MFSD1	3	11	6	5	0	9	1.118	0.339	3.689	0.854974
SMI+	LRRC18	10	8	4	4	0	4	0.877	0.215	3.575	0.855249
SMI+	PAN3	13	6	3	3	0	4	0.86	0.17	4.345	0.855273
SMI+	AARS	16	18	9	9	0	12	0.917	0.361	2.329	0.855317
SMI+	PDGFD	11	8	4	4	0	5	0.878	0.217	3.56	0.855349
SMI+	NSMCE3	15	6	3	3	0	3	0.86	0.171	4.333	0.855427
SMI+	GALNT16	14	9	5	4	0	6	1.13	0.302	4.228	0.855661
SMI+	HMMR	5	13	7	6	0	8	1.107	0.37	3.313	0.855679
SMI+	SYTL5	X	9	5	4	0	6	1.117	0.339	3.68	0.856298
SMI+	WDR27	6	8	4	4	0	6	0.879	0.216	3.57	0.856358
SMI+	SLFNL1	1	11	6	5	0	5	1.116	0.338	3.683	0.856786
SMI+	PARP14	3	8	4	4	0	7	0.879	0.217	3.568	0.857031
SMI+	PCM1	8	8	4	4	0	8	0.88	0.217	3.567	0.857362
SMI+	F13A1	6	11	6	5	0	9	1.116	0.338	3.678	0.857365
SMI+	AP3S2	15	11	6	5	0	8	1.116	0.338	3.678	0.857424
SMI+	CNTNAP2	7	12	6	6	0	9	0.901	0.287	2.824	0.857595
SMI+	RMND1	6	6	3	3	0	3	0.862	0.171	4.355	0.857632
SMI+	ELMOD3	2	6	3	3	0	3	0.862	0.171	4.344	0.85766
SMI+	NUP160	11	10	5	5	0	5	0.892	0.255	3.116	0.857702
SMI+	ITPR3	6	26	13	13	0	20	0.932	0.429	2.025	0.85829
SMI+	PRAM1	19	15	8	7	0	9	1.097	0.396	3.043	0.858584
SMI+	KMT2A	11	11	6	5	0	7	1.115	0.338	3.677	0.858612
SMI+	ATP2C1	3	10	5	5	0	7	0.893	0.255	3.12	0.858679
SMI+	YTHDF2	1	6	3	3	0	3	0.864	0.171	4.35	0.858856
SMI+	EBF2	8	9	5	4	0	6	1.127	0.301	4.228	0.858876
SMI+	ACSM2A	16	8	4	4	0	5	0.881	0.217	3.569	0.858988
SMI+	TRIP12	2	9	5	4	0	9	1.127	0.301	4.215	0.85937
SMI+	PRMT3	11	8	4	4	0	8	0.881	0.218	3.571	0.859595
SMI+	ENDOG	9	6	3	3	0	3	0.864	0.172	4.351	0.859644
SMI+	CHN1	2	9	5	4	0	4	1.126	0.301	4.212	0.859871
SMI+	ANLN	7	8	4	4	0	5	0.882	0.217	3.577	0.859983
SMI+	DDX55	12	17	9	8	0	11	1.09	0.418	2.846	0.860123
SMI+	SENP6	6	7	4	3	0	7	1.144	0.256	5.122	0.86016
SMI+	GUCY1B1	4	10	5	5	0	9	0.894	0.255	3.13	0.860639
SMI+	PRC1	15	11	6	5	0	6	1.113	0.337	3.67	0.86064
SMI+	ERCC3	2	30	15	15	0	13	0.937	0.455	1.93	0.860722
SMI+	ZNF700	19	6	3	3	0	3	0.865	0.172	4.354	0.860856
SMI+	KCNU1	8	7	4	3	0	5	1.143	0.255	5.129	0.861223
SMI+	DMTF1	7	8	4	4	0	5	0.883	0.217	3.582	0.861358
SMI+	MYBPC2	19	20	10	10	0	10	0.924	0.382	2.238	0.861433
SMI+	HOXB13	17	6	3	3	0	3	0.866	0.172	4.356	0.861445
SMI+	ANK2	4	15	8	7	0	12	1.095	0.395	3.038	0.861668
SMI+	MLXIPL	7	9	5	4	0	5	1.125	0.3	4.22	0.861743
SMI+	TREML4	6	6	3	3	0	4	0.866	0.172	4.366	0.861887
SMI+	INVS	9	30	16	14	0	12	1.066	0.518	2.194	0.86233
SMI+	SCN9A	2	33	16	17	0	18	0.941	0.473	1.872	0.862378
SMI+	ABCB11	2	6	3	3	0	6	0.867	0.172	4.368	0.862397
SMI+	GPAM	10	13	7	6	0	8	1.102	0.368	3.301	0.862674
SMI+	FILIP1	6	10	5	5	0	6	0.896	0.256	3.131	0.862937
SMI+	CTBP2	10	8	4	4	0	8	0.884	0.218	3.591	0.863083
SMI+	COG2	1	5	3	2	0	3	1.169	0.197	6.938	0.863171
SMI+	CHRNA3	15	8	4	4	0	6	0.884	0.218	3.584	0.863394
SMI+	MICU2	13	11	6	5	0	7	1.11	0.337	3.656	0.863655
SMI+	GANAB	11	9	5	4	0	8	1.122	0.3	4.198	0.863946
SMI+	WDFY4	10	12	6	6	0	10	0.905	0.289	2.836	0.864371
SMI+	KCNA7	19	16	8	8	0	8	0.917	0.341	2.466	0.864409
SMI+	GLB1L2	11	13	7	6	0	7	1.1	0.367	3.294	0.864626
SMI+	ALPK2	18	23	12	11	0	15	1.074	0.471	2.449	0.864745
SMI+	TUBA8	22	20	10	10	0	12	0.926	0.382	2.244	0.86533
SMI+	MDN1	6	22	11	11	0	18	0.93	0.4	2.162	0.865681
SMI+	ARHGAP24	4	11	6	5	0	11	1.108	0.336	3.656	0.865905
SMI+	ADGRG6	6	10	5	5	0	8	0.898	0.257	3.142	0.865924
SMI+	CAPN14	2	9	5	4	0	7	1.12	0.3	4.186	0.865941
SMI+	GSAP	7	6	3	3	0	6	0.87	0.173	4.377	0.866172
SMI+	BEND3	6	9	5	4	0	9	1.12	0.299	4.189	0.866222
SMI+	DQX1	2	9	5	4	0	6	1.12	0.299	4.19	0.866545
SMI+	P3H2	3	12	6	6	0	6	0.907	0.289	2.844	0.867545
SMI+	PSMA6	14	6	3	3	0	4	0.871	0.173	4.395	0.86759
SMI+	INPP5D	2	9	5	4	0	8	1.119	0.299	4.181	0.86764
SMI+	SPHKAP	2	8	4	4	0	7	0.888	0.219	3.596	0.867737
SMI+	RELCH	18	11	6	5	0	7	1.107	0.336	3.646	0.867781
SMI+	EIF3K	19	13	7	6	0	7	1.098	0.366	3.288	0.867921
SMI+	FIS1	7	8	4	4	0	3	0.888	0.219	3.599	0.867921
SMI+	SPTLC1	9	12	6	6	0	9	0.908	0.29	2.845	0.86803
SMI+	TRIM72	16	6	3	3	0	4	0.872	0.173	4.391	0.868517
SMI+	DROSHA	5	16	8	8	0	13	0.92	0.342	2.474	0.868551
SMI+	SFTPD	10	10	5	5	0	3	0.9	0.257	3.146	0.868585
SMI+	PTPRH	19	14	7	7	0	9	0.915	0.318	2.632	0.868667
SMI+	AFF4	5	8	4	4	0	4	0.889	0.219	3.602	0.868961
SMI+	EXOC4	7	12	6	6	0	5	0.908	0.29	2.847	0.8691
SMI+	TCF20	22	6	3	3	0	6	0.873	0.173	4.406	0.869108
SMI+	WNK1	12	6	3	3	0	6	0.873	0.173	4.402	0.86925
SMI+	ESR2	14	13	7	6	0	8	1.096	0.366	3.281	0.870034
SMI+	UBE2D4	7	9	5	4	0	5	1.116	0.298	4.177	0.870073
SMI+	DNAH17	17	41	21	20	0	33	0.95	0.512	1.762	0.870331
SMI+	VWA7	6	8	4	4	0	6	0.89	0.22	3.605	0.870368
SMI+	PSMC2	7	6	3	3	0	3	0.874	0.173	4.404	0.870457
SMI+	ANKRD50	4	9	5	4	0	8	1.116	0.298	4.176	0.870632
SMI+	TBCK	4	9	5	4	0	7	1.116	0.298	4.174	0.87072
SMI+	COL4A2	13	18	9	9	0	10	0.926	0.364	2.352	0.870832
SMI+	BPIFB4	20	15	8	7	0	13	1.088	0.392	3.019	0.871015
SMI+	PLEKHG6	12	9	5	4	0	8	1.115	0.298	4.17	0.871135
SMI+	SPTBN5	15	36	19	17	0	25	1.056	0.546	2.041	0.871226
SMI+	FBXW11	5	6	3	3	0	6	0.875	0.173	4.413	0.871375
SMI+	SFXN5	2	11	6	5	0	6	1.103	0.335	3.637	0.871523
SMI+	RIC8B	12	7	4	3	0	4	1.132	0.253	5.068	0.871642
SMI+	UBR1	15	14	8	6	0	8	1.091	0.378	3.154	0.872023
SMI+	ITGA6	2	11	6	5	0	9	1.103	0.335	3.632	0.872282
SMI+	RBM44	2	6	3	3	0	4	0.876	0.174	4.409	0.872614
SMI+	ZNF526	19	6	3	3	0	4	0.876	0.173	4.424	0.872672
SMI+	PHACTR1	6	6	3	3	0	6	0.876	0.174	4.41	0.872674
SMI+	NISCH	3	7	4	3	0	3	1.13	0.253	5.054	0.872765
SMI+	MEX3B	15	6	3	3	0	6	0.877	0.174	4.422	0.87319
SMI+	SLC6A9	1	15	8	7	0	8	1.087	0.392	3.014	0.873373
SMI+	CYP11B2	8	7	4	3	0	2	1.129	0.252	5.05	0.87404
SMI+	ROBO1	3	22	12	10	0	17	1.071	0.46	2.49	0.874121
SMI+	TBC1D5	3	6	3	3	0	3	0.877	0.174	4.434	0.874221
SMI+	TMPRSS6	22	13	7	6	0	9	1.092	0.365	3.269	0.874435
SMI+	DUOX1	15	10	5	5	0	7	0.904	0.259	3.157	0.874571
SMI+	RAD18	3	9	5	4	0	5	1.112	0.297	4.164	0.874698
SMI+	PCDHGA11	5	11	6	5	0	6	1.101	0.334	3.628	0.874716
SMI+	SPAG9	17	12	6	6	0	10	0.912	0.291	2.858	0.874787
SMI+	AMPD2	1	12	6	6	0	9	0.912	0.291	2.86	0.874846
SMI+	PLXNA4	7	14	7	7	0	12	0.919	0.319	2.643	0.875098
SMI+	FN1	2	25	13	12	0	16	0.938	0.425	2.074	0.875234
SMI+	ITGAV	2	7	4	3	0	6	1.127	0.252	5.047	0.87537
SMI+	GRID1	10	8	4	4	0	7	0.894	0.22	3.627	0.875414
SMI+	TTLL12	22	10	5	5	0	6	0.905	0.259	3.162	0.875483
SMI+	KMT2B	19	11	6	5	0	7	1.1	0.334	3.628	0.875598
SMI+	DYM	18	14	7	7	0	8	0.919	0.32	2.644	0.875804
SMI+	NOP9	14	10	5	5	0	7	0.905	0.259	3.163	0.875822
SMI+	NCOA7	6	12	6	6	0	8	0.913	0.291	2.86	0.875822
SMI+	GRHL1	2	6	3	3	0	5	0.879	0.174	4.435	0.875923
SMI+	IDH1	2	15	8	7	0	7	1.085	0.391	3.012	0.875956
SMI+	GRIN2D	19	6	3	3	0	6	0.879	0.174	4.449	0.876257
SMI+	AHRR	5	11	6	5	0	6	1.099	0.334	3.623	0.876258
SMI+	PPFIA3	19	6	3	3	0	6	0.88	0.174	4.435	0.876449
SMI+	MOV10L1	22	14	7	7	0	11	0.92	0.319	2.648	0.876457
SMI+	KLHL30	2	6	3	3	0	5	0.88	0.175	4.42	0.876485
SMI+	USP44	12	10	5	5	0	6	0.906	0.259	3.171	0.876922
SMI+	ZBTB48	1	8	4	4	0	6	0.895	0.22	3.635	0.876997
SMI+	CFAP46	10	15	8	7	0	7	1.084	0.39	3.009	0.877056
SMI+	PDP2	16	6	3	3	0	6	0.88	0.175	4.427	0.87723
SMI+	ZFR	5	10	5	5	0	10	0.907	0.259	3.172	0.877974
SMI+	FOXK2	17	10	5	5	0	6	0.907	0.259	3.177	0.878452
SMI+	CACNA2D4	12	13	7	6	0	8	1.089	0.364	3.264	0.878468
SMI+	AKAP8L	19	8	4	4	0	7	0.897	0.221	3.642	0.878805
SMI+	SCYL1	11	6	3	3	0	2	0.882	0.175	4.44	0.878819
SMI+	SULT1C4	2	8	4	4	0	4	0.897	0.221	3.633	0.878872
SMI+	DLG5	10	8	4	4	0	8	0.897	0.222	3.633	0.879461
SMI+	KRT85	12	6	3	3	0	6	0.883	0.175	4.455	0.879814
SMI+	ABCG1	21	16	8	8	0	11	0.927	0.345	2.49	0.879829
SMI+	ERAP2	5	8	4	4	0	4	0.908	0.259	3.185	0.879861
SMI+	ZFC3H1	12	6	3	3	0	5	0.883	0.176	4.438	0.879954
SMI+	SPIDR	8	13	7	6	0	5	1.088	0.364	3.256	0.880022
SMI+	VPS45	1	8	4	4	0	6	0.898	0.222	3.639	0.880214
SMI+	LPO	17	6	3	3	0	4	0.883	0.176	4.441	0.880252
SMI+	FAM135B	8	6	3	3	0	5	0.883	0.176	4.438	0.880315
SMI+	SUGP1	19	6	3	3	0	4	0.884	0.176	4.448	0.88076
SMI+	RPS6KA1	1	16	8	8	0	8	0.927	0.345	2.491	0.880945
SMI+	GPR161	1	8	4	4	0	4	0.899	0.222	3.638	0.881029
SMI+	CCDC191	3	17	9	8	0	10	1.076	0.412	2.809	0.881239
SMI+	DOLK	9	8	4	4	0	3	0.899	0.221	3.651	0.881271
SMI+	RGS14	5	6	3	3	0	3	0.884	0.175	4.462	0.881543
SMI+	ATP8B3	19	10	5	5	0	7	0.909	0.26	3.178	0.881705
SMI+	TCF3	19	12	6	6	0	11	0.917	0.293	2.872	0.881849
SMI+	VPS26A	10	9	5	4	0	2	1.105	0.294	4.148	0.882323
SMI+	ZBTB33	X	8	4	4	0	8	0.9	0.221	3.655	0.882324
SMI+	FER1L5	2	8	4	4	0	7	0.9	0.222	3.642	0.882414
SMI+	RPA1	17	11	6	5	0	6	1.094	0.332	3.611	0.882579
SMI+	MSRA	8	11	6	5	0	4	1.094	0.332	3.603	0.882874
SMI+	USP19	3	8	4	4	0	7	0.9	0.223	3.643	0.882944
SMI+	KIRREL2	19	7	4	3	0	3	1.119	0.249	5.031	0.883242
SMI+	CCDC40	17	12	6	6	0	4	0.918	0.293	2.876	0.883644
SMI+	GLI4	8	20	10	10	0	11	0.936	0.386	2.267	0.883658
SMI+	ZBTB11	3	7	4	3	0	7	1.118	0.25	5.002	0.883678
SMI+	RBM47	4	6	3	3	0	6	0.886	0.176	4.461	0.883783
SMI+	DLC1	8	18	9	9	0	16	0.933	0.368	2.368	0.883819
SMI+	KCNN4	19	7	4	3	0	4	1.118	0.25	5.011	0.88388
SMI+	TTC17	11	17	9	8	0	10	1.074	0.412	2.802	0.883905
SMI+	PLCG2	16	10	5	5	0	8	0.911	0.261	3.183	0.884027
SMI+	TBX10	11	8	4	4	0	6	0.901	0.223	3.649	0.884081
SMI+	ABHD18	4	12	6	6	0	7	0.919	0.293	2.877	0.884316
SMI+	ITGB2	21	13	7	6	0	10	1.085	0.362	3.249	0.8844
SMI+	ARID1A	1	13	7	6	0	10	1.085	0.362	3.252	0.88458
SMI+	NCKAP1	2	6	3	3	0	5	0.887	0.176	4.467	0.884588
SMI+	TIMM50	19	12	6	6	0	7	0.919	0.293	2.882	0.884881
SMI+	NACC2	9	6	3	3	0	4	0.888	0.176	4.473	0.885205
SMI+	MMP2	16	6	3	3	0	5	0.888	0.177	4.462	0.885238
SMI+	MLLT10	10	7	4	3	0	5	1.117	0.249	5	0.885362
SMI+	CTSC	11	6	3	3	0	3	0.888	0.177	4.46	0.88541
SMI+	PC	11	13	7	6	0	11	1.084	0.361	3.253	0.885457
SMI+	GARNL3	9	9	5	4	0	7	1.102	0.294	4.126	0.885616
SMI+	OGFOD3	17	12	6	6	0	5	0.92	0.293	2.882	0.885699
SMI+	PRKAA1	5	8	4	4	0	7	0.903	0.223	3.656	0.885724
SMI+	ST7L	1	8	4	4	0	7	0.903	0.223	3.658	0.885969
SMI+	SUPT6H	17	10	5	5	0	7	0.913	0.261	3.19	0.88601
SMI+	CNTN3	3	9	5	4	0	8	1.101	0.294	4.122	0.886033
SMI+	TRRAP	7	19	10	9	0	16	1.068	0.432	2.645	0.88613
SMI+	FERMT1	20	8	4	4	0	7	0.903	0.223	3.659	0.88626
SMI+	TM2D2	8	10	5	5	0	7	0.913	0.261	3.189	0.886426
SMI+	PLEKHG5	1	6	3	3	0	3	0.889	0.177	4.472	0.886639
SMI+	GNAT3	7	9	5	4	0	5	1.091	0.33	3.604	0.886715
SMI+	ZNF157	X	6	3	3	0	3	0.903	0.223	3.664	0.886742
SMI+	ZKSCAN7	3	16	8	8	0	9	0.931	0.346	2.502	0.886939
SMI+	SLC39A6	18	12	6	6	0	9	0.921	0.294	2.885	0.887251
SMI+	ZSWIM5	1	11	6	5	0	6	1.09	0.33	3.597	0.88739
SMI+	SLC35C2	20	9	5	4	0	7	1.1	0.294	4.115	0.887687
SMI+	SP110	2	9	5	4	0	3	1.099	0.294	4.114	0.88802
SMI+	PLBD1	12	6	3	3	0	4	0.891	0.177	4.476	0.888082
SMI+	SHPK	17	8	4	4	0	5	0.905	0.224	3.66	0.888397
SMI+	USP9X	X	6	3	3	0	6	0.891	0.177	4.492	0.88858
SMI+	ASTN2	9	6	3	3	0	5	0.891	0.177	4.476	0.888641
SMI+	ATP10D	4	6	3	3	0	5	0.892	0.177	4.485	0.889238
SMI+	OLFML3	1	6	3	3	0	4	0.892	0.177	4.496	0.889623
SMI+	SYT14	1	9	5	4	0	6	1.098	0.294	4.105	0.889708
SMI+	CYP4F8	19	8	4	4	0	3	0.906	0.224	3.671	0.889852
SMI+	APC2	19	10	5	5	0	5	0.916	0.262	3.196	0.890006
SMI+	HOXC4	12	6	3	3	0	3	0.892	0.177	4.499	0.890109
SMI+	FBH1	10	10	5	5	0	7	0.916	0.262	3.199	0.890193
SMI+	ARSI	5	11	6	5	0	8	1.088	0.33	3.59	0.890312
SMI+	SLC8B1	12	6	3	3	0	6	0.893	0.177	4.49	0.890405
SMI+	PHLDB1	11	8	4	4	0	8	0.906	0.224	3.673	0.890443
SMI+	MFSD10	4	11	6	5	0	6	1.087	0.33	3.587	0.890543
SMI+	GPR176	15	8	4	4	0	5	0.907	0.224	3.67	0.890597
SMI+	BEND5	1	6	3	3	0	6	0.893	0.177	4.503	0.890949
SMI+	SGSH	17	9	5	4	0	8	1.097	0.293	4.108	0.890954
SMI+	TMEM191C	22	8	4	4	0	3	0.907	0.224	3.673	0.891028
SMI+	CACHD1	1	10	5	5	0	9	0.916	0.263	3.199	0.891216
SMI+	ALOX5	10	9	5	4	0	7	1.096	0.293	4.103	0.891307
SMI+	KIF20B	10	12	6	6	0	10	0.924	0.295	2.892	0.891351
SMI+	CSNK2A3	11	6	3	3	0	4	0.894	0.177	4.501	0.891688
SMI+	PYGB	20	24	12	12	0	12	0.945	0.422	2.119	0.891711
SMI+	OR4C6	11	6	3	3	0	5	0.894	0.178	4.493	0.891752
SMI+	MICAL1	6	14	7	7	0	9	0.929	0.323	2.674	0.891855
SMI+	ADAMTSL5	19	8	4	4	0	3	0.908	0.224	3.677	0.892015
SMI+	CHRND	2	8	4	4	0	5	0.908	0.224	3.676	0.892252
SMI+	AC011604.2	12	6	3	3	0	6	0.894	0.177	4.508	0.89229
SMI+	C7	5	8	4	4	0	7	0.908	0.224	3.678	0.892359
SMI+	WDR64	1	10	5	5	0	8	0.917	0.263	3.203	0.892381
SMI+	TNS1	2	20	10	10	0	9	0.941	0.389	2.278	0.89251
SMI+	LARP7	4	19	10	9	0	11	0.939	0.378	2.332	0.892593
SMI+	ARFGEF1	8	6	3	3	0	5	0.895	0.178	4.495	0.892824
SMI+	NUDCD1	8	6	3	3	0	6	0.895	0.178	4.499	0.892843
SMI+	GTPBP8	3	8	4	4	0	4	0.909	0.225	3.676	0.892973
SMI+	CUL3	2	7	4	3	0	5	1.109	0.247	4.977	0.892976
SMI+	NOS2	17	10	5	5	0	5	0.918	0.263	3.203	0.893091
SMI+	TRDN	6	10	5	5	0	11	0.918	0.263	3.205	0.893279
SMI+	SMYD1	2	11	6	5	0	6	1.085	0.329	3.578	0.893387
SMI+	RBBP8	18	9	5	4	0	6	1.094	0.292	4.095	0.893767
SMI+	KIF12	9	10	5	5	0	7	0.919	0.263	3.207	0.893984
SMI+	CDH22	20	6	3	3	0	6	0.896	0.178	4.506	0.893992
SMI+	MAP3K6	1	10	5	5	0	6	0.919	0.263	3.207	0.894177
SMI+	MXRA5	X	6	3	3	0	5	0.909	0.225	3.683	0.8942
SMI+	COL21A1	6	9	5	4	0	6	1.094	0.291	4.105	0.894265
SMI+	MFSD5	12	8	4	4	0	6	0.91	0.225	3.683	0.894344
SMI+	OXSR1	3	12	6	6	0	7	0.926	0.295	2.903	0.894484
SMI+	FIBCD1	9	12	6	6	0	4	0.926	0.296	2.898	0.894702
SMI+	ETS1	11	6	3	3	0	2	0.897	0.178	4.507	0.894921
SMI+	SCFD2	4	6	3	3	0	2	0.897	0.178	4.515	0.894979
SMI+	TRIM17	1	7	4	3	0	2	1.106	0.246	4.967	0.895408
SMI+	AIFM3	22	12	6	6	0	5	0.926	0.296	2.903	0.895499
SMI+	CYTH3	7	10	5	5	0	9	0.92	0.263	3.214	0.896008
SMI+	TOP2B	3	17	9	8	0	14	1.066	0.409	2.781	0.896029
SMI+	LMOD2	7	11	6	5	0	6	1.083	0.329	3.568	0.896093
SMI+	NEK7	1	8	4	4	0	4	0.911	0.225	3.692	0.89625
SMI+	XKR4	8	8	4	4	0	4	0.911	0.225	3.695	0.896282
SMI+	ACSM1	16	8	4	4	0	3	0.911	0.225	3.688	0.896345
SMI+	CHADL	22	6	3	3	0	4	0.898	0.179	4.521	0.89655
SMI+	FSBP	8	8	4	4	0	3	0.911	0.225	3.688	0.896569
SMI+	SMURF2	17	6	3	3	0	6	0.899	0.179	4.514	0.896737
SMI+	USP20	9	12	6	6	0	8	0.927	0.296	2.906	0.896839
SMI+	CTNNB1	3	10	5	5	0	7	0.921	0.264	3.215	0.89688
SMI+	TGM5	15	10	5	5	0	5	0.921	0.264	3.215	0.89697
SMI+	CDC45	22	7	4	3	0	5	1.104	0.247	4.943	0.897084
SMI+	BSG	19	6	3	3	0	3	0.899	0.179	4.527	0.897285
SMI+	ARMC5	16	11	6	5	0	7	1.082	0.328	3.569	0.897299
SMI+	SLC5A2	16	6	3	3	0	6	0.899	0.179	4.518	0.897372
SMI+	CDH2	18	10	5	5	0	7	0.921	0.264	3.216	0.897397
SMI+	RSPH4A	6	8	4	4	0	3	0.912	0.225	3.697	0.897521
SMI+	NEK8	17	11	6	5	0	9	1.081	0.327	3.571	0.897749
SMI+	MYH6	14	32	17	15	0	21	1.047	0.52	2.108	0.897786
SMI+	TAF1D	11	7	4	3	0	2	1.103	0.246	4.936	0.897899
SMI+	PRRC2A	6	21	11	10	0	17	1.058	0.446	2.508	0.898023
SMI+	PTPRC	1	20	10	10	0	8	0.944	0.39	2.287	0.898161
SMI+	ZSCAN25	7	7	4	3	0	4	1.103	0.246	4.937	0.898243
SMI+	CHL1	3	13	7	6	0	9	1.074	0.359	3.217	0.898529
SMI+	SEL1L2	20	9	5	4	0	6	1.089	0.29	4.093	0.89903
SMI+	RUVBL2	19	8	4	4	0	7	0.914	0.226	3.701	0.899579
SMI+	ITGB4	17	21	11	10	0	14	1.057	0.446	2.505	0.899636
SMI+	PEAK1	15	6	3	3	0	6	0.902	0.179	4.529	0.899871
SMI+	ALS2	2	15	8	7	0	11	1.068	0.385	2.965	0.89994
SMI+	PIK3CG	7	9	5	4	0	8	1.088	0.291	4.076	0.899994
SMI+	PCSK6	15	11	6	5	0	11	1.079	0.327	3.559	0.900243
SMI+	CSGALNACT1	8	6	3	3	0	6	0.902	0.179	4.535	0.900297
SMI+	SH2B3	12	13	7	6	0	13	1.073	0.358	3.214	0.900314
SMI+	BRINP1	9	17	9	8	0	15	1.063	0.407	2.774	0.900588
SMI+	ADAMDEC1	8	9	5	4	0	4	1.088	0.29	4.079	0.90082
SMI+	SOWAHA	5	6	3	3	0	2	0.902	0.18	4.535	0.900828
SMI+	RNF167	17	8	4	4	0	7	0.915	0.226	3.706	0.90105
SMI+	AMOTL1	11	6	3	3	0	6	0.903	0.179	4.545	0.901321
SMI+	PTPRQ	12	29	15	14	0	17	1.048	0.503	2.183	0.901373
SMI+	ZNF845	19	9	5	4	0	9	1.087	0.29	4.077	0.901508
SMI+	CHAF1B	21	6	3	3	0	2	0.903	0.18	4.54	0.901509
SMI+	GPR179	17	7	4	3	0	4	1.099	0.246	4.92	0.901531
SMI+	ANKIB1	7	6	3	3	0	6	0.903	0.18	4.542	0.901564
SMI+	DDX52	17	12	6	6	0	9	0.931	0.297	2.913	0.90168
SMI+	GSN	9	10	5	5	0	6	0.924	0.265	3.23	0.901796
SMI+	ARHGEF38	4	13	7	6	0	5	1.071	0.358	3.208	0.901902
SMI+	RRBP1	20	6	3	3	0	5	0.904	0.179	4.55	0.902332
SMI+	MFSD14B	9	7	4	3	0	5	1.098	0.245	4.923	0.902396
SMI+	PCF11	11	6	3	3	0	5	0.904	0.179	4.558	0.902401
SMI+	DPP3	11	6	3	3	0	5	0.904	0.179	4.564	0.902502
SMI+	LIMS2	2	16	8	8	0	8	0.94	0.35	2.526	0.902543
SMI+	MTHFD1L	6	10	5	5	0	9	0.925	0.265	3.23	0.902644
SMI+	ACTA1	1	8	4	4	0	5	0.916	0.226	3.719	0.90272
SMI+	MADCAM1	19	10	5	5	0	7	0.925	0.265	3.234	0.902923
SMI+	SCAF11	12	13	7	6	0	12	1.071	0.357	3.211	0.902934
SMI+	PIWIL3	22	14	7	7	0	6	0.936	0.326	2.694	0.903037
SMI+	JMJD4	1	15	8	7	0	8	1.065	0.384	2.957	0.903048
SMI+	ARID2	12	8	4	4	0	5	0.917	0.227	3.711	0.903139
SMI+	C4orf54	4	23	12	11	0	15	1.053	0.461	2.403	0.903169
SMI+	CRYBG3	3	13	7	6	0	9	1.071	0.357	3.21	0.903191
SMI+	TTC39C	18	6	3	3	0	5	0.905	0.18	4.546	0.903244
SMI+	LSG1	3	6	3	3	0	5	0.905	0.18	4.547	0.90343
SMI+	NTNG2	9	12	6	6	0	5	0.932	0.298	2.918	0.903786
SMI+	PDX1	13	6	3	3	0	4	0.905	0.18	4.565	0.904192
SMI+	RALGAPA1	14	11	6	5	0	8	1.076	0.326	3.547	0.904337
SMI+	DSC2	18	8	4	4	0	8	0.918	0.226	3.725	0.904337
SMI+	PPP1R14D	15	12	6	6	0	4	0.933	0.298	2.921	0.904685
SMI+	MYO5C	15	22	11	11	0	14	0.95	0.409	2.207	0.90477
SMI+	CD276	15	6	3	3	0	4	0.906	0.18	4.561	0.905103
SMI+	MCUR1	6	6	3	3	0	4	0.907	0.18	4.558	0.905281
SMI+	ATP13A5	3	22	11	11	0	11	0.95	0.409	2.207	0.905687
SMI+	IKBIP	12	6	3	3	0	3	0.907	0.18	4.562	0.905816
SMI+	AP2A2	11	17	9	8	0	11	1.06	0.406	2.763	0.905899
SMI+	NINL	20	12	6	6	0	7	0.934	0.298	2.924	0.905982
SMI+	RESP18	2	6	3	3	0	2	0.907	0.18	4.561	0.906058
SMI+	MIPOL1	14	6	3	3	0	4	0.907	0.18	4.57	0.90626
SMI+	P2RY2	11	6	3	3	0	4	0.907	0.18	4.583	0.906302
SMI+	HIST1H2AH	6	17	9	8	0	10	1.059	0.406	2.763	0.906485
SMI+	PRSS21	16	10	5	5	0	10	0.928	0.266	3.24	0.906703
SMI+	SIK2	11	8	4	4	0	7	0.92	0.227	3.725	0.906727
SMI+	SYCE1	10	8	4	4	0	4	0.92	0.227	3.724	0.906782
SMI+	GPRASP1	X	6	3	3	0	5	0.92	0.227	3.722	0.906949
SMI+	SLC4A4	4	6	3	3	0	6	0.908	0.18	4.581	0.906989
SMI+	PRR12	19	14	7	7	0	11	0.939	0.327	2.7	0.907025
SMI+	VPS50	7	6	3	3	0	6	0.908	0.18	4.578	0.907387
SMI+	CFAP65	2	8	4	4	0	7	0.92	0.227	3.725	0.907497
SMI+	NUP35	2	6	3	3	0	5	0.909	0.181	4.563	0.907576
SMI+	NDST3	4	13	7	6	0	8	1.067	0.356	3.197	0.907619
SMI+	AC005520.1	14	6	3	3	0	2	0.909	0.181	4.563	0.907746
SMI+	JPH2	20	10	5	5	0	8	0.929	0.266	3.246	0.907942
SMI+	TPCN1	12	10	5	5	0	8	0.929	0.266	3.243	0.907973
SMI+	MICU3	8	20	10	10	0	9	0.949	0.392	2.297	0.907976
SMI+	WASHC4	12	16	8	8	0	10	0.943	0.351	2.536	0.90812
SMI+	ABCC1	16	15	8	7	0	13	1.062	0.383	2.946	0.908323
SMI+	OR6C4	12	6	3	3	0	2	0.91	0.181	4.57	0.908381
SMI+	SPEG	2	20	11	9	0	12	1.053	0.434	2.555	0.90878
SMI+	SASS6	1	9	5	4	0	8	1.08	0.288	4.052	0.908926
SMI+	SPTA1	1	16	8	8	0	9	0.944	0.351	2.539	0.908995
SMI+	SPECC1	17	10	5	5	0	5	0.93	0.266	3.25	0.909205
SMI+	FAM78A	9	6	3	3	0	5	0.91	0.181	4.578	0.909213
SMI+	DDX59	1	9	5	4	0	5	1.079	0.288	4.044	0.909701
SMI+	ITGA4	2	13	7	6	0	7	1.066	0.356	3.192	0.90972
SMI+	FBXO40	3	15	8	7	0	8	1.061	0.382	2.947	0.909738
SMI+	RTN4IP1	6	7	4	3	0	2	1.091	0.243	4.893	0.909759
SMI+	NUP54	4	6	3	3	0	5	0.911	0.181	4.577	0.909816
SMI+	HSPA4L	4	10	5	5	0	7	0.93	0.266	3.251	0.909825
SMI+	TONSL	8	13	7	6	0	5	1.065	0.356	3.192	0.909855
SMI+	TTLL11	9	8	4	4	0	4	0.922	0.228	3.737	0.909876
SMI+	SLC24A4	14	8	4	4	0	5	0.923	0.228	3.731	0.909923
SMI+	NUMBL	19	11	6	5	0	10	1.071	0.325	3.534	0.90995
SMI+	STIMATE	3	6	3	3	0	3	0.911	0.181	4.575	0.909965
SMI+	UGT1A8	2	8	4	4	0	4	0.923	0.228	3.733	0.91014
SMI+	SPATA21	1	6	3	3	0	3	0.911	0.181	4.579	0.910212
SMI+	ASXL1	20	8	4	4	0	8	0.923	0.228	3.731	0.910302
SMI+	TBX15	1	6	3	3	0	6	0.911	0.181	4.583	0.91038
SMI+	GCNT2	6	10	5	5	0	6	0.931	0.266	3.251	0.910417
SMI+	FAM76A	1	8	4	4	0	3	0.923	0.228	3.74	0.910462
SMI+	SGK1	6	9	5	4	0	5	1.079	0.288	4.044	0.910532
SMI+	LGALS8	1	9	5	4	0	4	1.078	0.288	4.042	0.910849
SMI+	LITAF	16	6	3	3	0	2	0.912	0.182	4.579	0.911283
SMI+	TADA3	3	6	3	3	0	6	0.912	0.182	4.585	0.911333
SMI+	FAM118B	11	8	4	4	0	4	0.924	0.228	3.741	0.911334
SMI+	MAP3K11	11	10	5	5	0	8	0.932	0.267	3.253	0.911467
SMI+	DGKG	3	9	5	4	0	8	1.078	0.287	4.044	0.911653
SMI+	C9orf3	9	6	3	3	0	5	0.913	0.182	4.584	0.911788
SMI+	CHRNB2	1	15	8	7	0	12	1.059	0.382	2.941	0.912076
SMI+	PACS1	11	6	3	3	0	4	0.913	0.182	4.589	0.912494
SMI+	B4GALNT3	12	10	5	5	0	7	0.932	0.267	3.257	0.912497
SMI+	HERC3	4	8	4	4	0	7	0.925	0.228	3.747	0.912555
SMI+	MAPK6	15	6	3	3	0	5	0.913	0.182	4.596	0.912561
SMI+	GTF3C1	16	13	7	6	0	8	1.063	0.355	3.185	0.912719
SMI+	SURF1	9	6	3	3	0	5	0.914	0.182	4.593	0.91286
SMI+	SLC2A10	20	6	3	3	0	4	0.914	0.182	4.599	0.91345
SMI+	CDK17	12	12	6	6	0	10	0.939	0.3	2.941	0.913766
SMI+	TRPC5	X	7	4	3	0	5	1.068	0.323	3.529	0.913771
SMI+	CNTNAP5	2	13	7	6	0	9	1.063	0.354	3.19	0.913802
SMI+	GAPDH	12	6	3	3	0	5	0.915	0.182	4.595	0.913981
SMI+	NFATC2	20	9	5	4	0	6	1.075	0.287	4.023	0.914161
SMI+	KIAA1211L	2	8	4	4	0	5	0.926	0.229	3.75	0.914729
SMI+	SPRED1	15	6	3	3	0	5	0.916	0.182	4.598	0.914747
SMI+	JMY	5	8	4	4	0	6	0.927	0.229	3.758	0.915347
SMI+	DCAF7	17	7	4	3	0	4	1.075	0.285	4.053	0.915447
SMI+	HFM1	1	14	7	7	0	12	0.944	0.328	2.716	0.915465
SMI+	SALL4	20	8	4	4	0	5	0.927	0.229	3.752	0.915515
SMI+	MDFIC	7	8	4	4	0	4	0.927	0.229	3.753	0.915546
SMI+	KCNJ16	17	6	3	3	0	3	0.917	0.183	4.599	0.915673
SMI+	PCDH18	4	9	5	4	0	8	1.074	0.286	4.038	0.915908
SMI+	FBXO44	1	6	3	3	0	2	0.917	0.182	4.609	0.915921
SMI+	TNIK	3	6	3	3	0	6	0.917	0.182	4.623	0.916143
SMI+	USP38	4	19	10	9	0	15	1.05	0.424	2.599	0.916188
SMI+	NFKB2	10	7	4	3	0	6	1.084	0.241	4.871	0.916268
SMI+	RARS	5	6	3	3	0	6	0.917	0.183	4.608	0.916291
SMI+	HOXC6	12	6	3	3	0	6	0.917	0.183	4.605	0.916307
SMI+	GC	4	6	3	3	0	3	0.917	0.183	4.608	0.916523
SMI+	CYB5R1	1	6	3	3	0	4	0.917	0.182	4.621	0.916747
SMI+	COL6A6	3	27	14	13	0	18	1.041	0.486	2.229	0.917103
SMI+	PRSS1	7	6	3	3	0	4	0.918	0.183	4.609	0.917233
SMI+	MINAR1	15	6	3	3	0	6	0.918	0.183	4.61	0.917457
SMI+	SPG11	15	16	8	8	0	13	0.949	0.353	2.551	0.917774
SMI+	OAZ1	19	6	3	3	0	4	0.918	0.183	4.615	0.91779
SMI+	FSHR	2	6	3	3	0	5	0.919	0.183	4.611	0.917866
SMI+	KIAA1522	1	7	4	3	0	6	1.082	0.241	4.854	0.918102
SMI+	BBX	3	6	3	3	0	6	0.919	0.183	4.612	0.918204
SMI+	ZBTB40	1	11	6	5	0	6	1.064	0.323	3.511	0.918272
SMI+	ABCC11	16	28	14	14	0	13	0.962	0.456	2.03	0.918305
SMI+	BUD31	7	6	3	3	0	4	0.919	0.183	4.617	0.918336
SMI+	IGSF9B	11	8	4	4	0	8	0.93	0.229	3.767	0.918508
SMI+	CATSPERB	14	6	3	3	0	5	0.919	0.183	4.617	0.918766
SMI+	EEF1AKNMT	1	6	3	3	0	5	0.919	0.183	4.63	0.918792
SMI+	HSPA1L	6	21	11	10	0	16	1.046	0.441	2.482	0.91887
SMI+	HADH	4	6	3	3	0	5	0.92	0.183	4.616	0.919125
SMI+	MAP4K2	11	17	9	8	0	13	1.051	0.402	2.747	0.919146
SMI+	SH3BP4	2	7	4	3	0	7	1.081	0.241	4.846	0.919431
SMI+	WASHC2A	10	8	4	4	0	3	0.931	0.23	3.764	0.919757
SMI+	C12orf29	12	11	6	5	0	7	1.063	0.322	3.515	0.919764
SMI+	AGO2	8	6	3	3	0	6	0.921	0.183	4.636	0.920034
SMI+	EIF2S3B	12	10	5	5	0	9	0.938	0.269	3.273	0.920039
SMI+	2026-09-08	5	8	4	4	0	5	0.931	0.23	3.768	0.920039
SMI+	TBC1D22B	6	8	4	4	0	3	0.931	0.23	3.773	0.920554
SMI+	TMTC2	12	12	6	6	0	8	0.944	0.301	2.954	0.920656
SMI+	MEP1B	18	17	9	8	0	10	1.05	0.402	2.74	0.920716
SMI+	SH3D19	4	7	4	3	0	5	1.079	0.24	4.847	0.920795
SMI+	TTC14	3	11	6	5	0	8	1.062	0.322	3.508	0.920952
SMI+	EHBP1	2	8	4	4	0	6	0.932	0.23	3.768	0.921052
SMI+	DLAT	11	6	3	3	0	4	0.922	0.183	4.635	0.921279
SMI+	SUZ12	17	10	5	5	0	10	0.94	0.269	3.28	0.922112
SMI+	PCDHGA10	5	8	4	4	0	6	0.933	0.23	3.776	0.922358
SMI+	SLC4A8	12	6	3	3	0	6	0.923	0.184	4.635	0.922463
SMI+	FRA10AC1	10	6	3	3	0	4	0.923	0.184	4.634	0.922671
SMI+	FRMD6	14	10	5	5	0	5	0.94	0.269	3.282	0.922691
SMI+	ADGRD1	12	9	5	4	0	3	1.067	0.284	4.011	0.923255
SMI+	ADAMTS18	16	8	4	4	0	4	0.934	0.23	3.782	0.923291
SMI+	ABCB4	7	6	3	3	0	5	0.924	0.184	4.641	0.923413
SMI+	ANKRD9	14	12	6	6	0	6	0.946	0.302	2.962	0.923528
SMI+	PANK2	20	12	6	6	0	8	0.946	0.302	2.963	0.92417
SMI+	WDFY3	4	15	8	7	0	14	1.051	0.378	2.917	0.924462
SMI+	LTBP3	11	12	6	6	0	10	0.946	0.302	2.965	0.924577
SMI+	PAPLN	14	24	12	12	0	10	0.962	0.429	2.156	0.924752
SMI+	ZDHHC2	8	6	3	3	0	4	0.925	0.184	4.647	0.924914
SMI+	BBOF1	14	8	4	4	0	5	0.935	0.231	3.781	0.924926
SMI+	ACIN1	14	6	3	3	0	7	0.925	0.183	4.668	0.925025
SMI+	PLIN4	19	14	7	7	0	12	0.951	0.331	2.733	0.925185
SMI+	ADAMTS13	9	10	5	5	0	6	0.942	0.269	3.292	0.925207
SMI+	MLH3	14	6	3	3	0	5	0.926	0.184	4.656	0.925329
SMI+	ADRA2A	10	11	6	5	0	6	1.059	0.321	3.489	0.925445
SMI+	ASNSD1	2	9	5	4	0	6	1.065	0.284	3.998	0.925625
SMI+	AL358113.1	9	6	3	3	0	6	0.926	0.185	4.644	0.925666
SMI+	TDRD6	6	27	14	13	0	16	1.037	0.485	2.219	0.925671
SMI+	CFAP206	6	8	4	4	0	4	0.936	0.232	3.782	0.925895
SMI+	ENPP6	4	10	5	5	0	6	0.942	0.27	3.289	0.925918
SMI+	BHMT	5	6	3	3	0	3	0.926	0.185	4.648	0.925929
SMI+	DOCK11	X	6	3	3	0	3	0.936	0.231	3.784	0.926033
SMI+	CGN	1	12	6	6	0	7	0.947	0.303	2.967	0.926144
SMI+	MASTL	10	8	4	4	0	8	0.936	0.231	3.789	0.926264
SMI+	NCOA1	2	6	3	3	0	6	0.927	0.184	4.663	0.926393
SMI+	PAX6	11	6	3	3	0	5	0.927	0.184	4.658	0.926402
SMI+	AGBL4	1	17	9	8	0	11	1.046	0.401	2.728	0.92658
SMI+	GRIN3A	9	6	3	3	0	5	0.927	0.184	4.658	0.92663
SMI+	TNFSF11	13	6	3	3	0	2	0.927	0.185	4.651	0.92678
SMI+	AVPR1B	1	6	3	3	0	4	0.927	0.185	4.656	0.926936
SMI+	SS18L1	20	6	3	3	0	4	0.927	0.185	4.654	0.926974
SMI+	MTCL1	18	10	5	5	0	7	0.943	0.27	3.294	0.927145
SMI+	SCN10A	3	20	10	10	0	15	0.96	0.397	2.323	0.927224
SMI+	UBE2V2	8	6	3	3	0	4	0.928	0.184	4.67	0.927369
SMI+	CCDC88C	14	8	4	4	0	8	0.937	0.232	3.792	0.927646
SMI+	MYSM1	1	8	4	4	0	6	0.937	0.232	3.789	0.927658
SMI+	KDM5C	X	8	4	4	0	6	0.949	0.303	2.969	0.927854
SMI+	HPS6	10	8	4	4	0	5	0.938	0.232	3.798	0.928628
SMI+	FCHSD2	11	6	3	3	0	4	0.929	0.184	4.68	0.928711
SMI+	CSNK1E	22	16	8	8	0	13	0.956	0.356	2.57	0.929034
SMI+	LMLN2	14	11	6	5	0	6	1.056	0.32	3.483	0.929077
SMI+	VAV3	1	14	7	7	0	7	0.953	0.332	2.742	0.929581
SMI+	SND1	7	12	6	6	0	9	0.95	0.304	2.972	0.929651
SMI+	SORCS1	10	9	5	4	0	8	1.061	0.283	3.983	0.929842
SMI+	C1QTNF3	5	8	4	4	0	4	0.939	0.233	3.796	0.930106
SMI+	GATM	15	8	4	4	0	3	0.939	0.232	3.804	0.930185
SMI+	MAP3K19	2	10	5	5	0	5	0.946	0.271	3.304	0.930296
SMI+	UNCX	7	6	3	3	0	3	0.931	0.185	4.669	0.930326
SMI+	FBXO48	2	6	3	3	0	3	0.931	0.185	4.674	0.930459
SMI+	SAP130	2	7	4	3	0	3	1.069	0.238	4.802	0.930546
SMI+	SCN3A	2	14	7	7	0	13	0.954	0.332	2.746	0.930672
SMI+	LENG8	19	6	3	3	0	6	0.931	0.185	4.686	0.930686
SMI+	LRRCC1	8	8	4	4	0	4	0.94	0.232	3.804	0.931039
SMI+	CEP152	15	8	4	4	0	6	0.941	0.233	3.805	0.931516
SMI+	CREB3L1	11	8	4	4	0	4	0.941	0.232	3.808	0.931668
SMI+	OPLAH	8	17	9	8	0	14	1.043	0.399	2.725	0.931768
SMI+	MGAM	7	16	8	8	0	9	0.958	0.357	2.572	0.931858
SMI+	GLIS3	9	6	3	3	0	5	0.932	0.186	4.683	0.932082
SMI+	TICRR	15	6	3	3	0	6	0.932	0.186	4.677	0.932171
SMI+	ADARB2	10	6	3	3	0	4	0.932	0.186	4.678	0.93231
SMI+	KDM3B	5	8	4	4	0	7	0.941	0.233	3.809	0.932334
SMI+	SFXN3	10	6	3	3	0	3	0.933	0.186	4.686	0.932428
SMI+	IREB2	15	9	5	4	0	7	1.059	0.282	3.969	0.932483
SMI+	PEX6	6	10	5	5	0	10	0.948	0.271	3.311	0.933178
SMI+	TBC1D10B	16	6	3	3	0	6	0.933	0.186	4.688	0.933345
SMI+	NUTM1	15	14	7	7	0	7	0.956	0.332	2.75	0.933584
SMI+	MUC4	3	18	9	9	0	10	0.961	0.379	2.438	0.933588
SMI+	COMP	19	8	4	4	0	6	0.942	0.233	3.811	0.933694
SMI+	EXT2	11	15	8	7	0	11	1.044	0.376	2.9	0.933725
SMI+	PIGZ	3	8	4	4	0	6	0.943	0.233	3.812	0.933806
SMI+	LLGL1	17	12	6	6	0	8	0.953	0.304	2.986	0.934074
SMI+	UGT2B4	4	8	4	4	0	6	0.943	0.233	3.81	0.93417
SMI+	PNN	14	19	10	9	0	14	1.039	0.419	2.575	0.934224
SMI+	COL5A3	19	10	5	5	0	9	0.949	0.272	3.31	0.934345
SMI+	PRELP	1	8	4	4	0	4	0.943	0.233	3.813	0.934639
SMI+	AASS	7	6	3	3	0	5	0.935	0.186	4.688	0.934694
SMI+	ITPR2	12	21	11	10	0	14	0.965	0.406	2.289	0.934842
SMI+	DCLRE1C	10	10	5	5	0	8	0.949	0.272	3.315	0.935141
SMI+	C18orf54	18	6	3	3	0	5	0.935	0.186	4.694	0.935283
SMI+	MCM3	6	8	4	4	0	6	0.944	0.233	3.816	0.935428
SMI+	ZGRF1	4	28	15	13	0	12	1.031	0.488	2.179	0.935438
SMI+	ATRNL1	10	14	7	7	0	11	0.957	0.333	2.754	0.935531
SMI+	PTK2B	8	14	7	7	0	9	0.958	0.333	2.753	0.935858
SMI+	CTNNBL1	20	6	3	3	0	4	0.936	0.186	4.698	0.935925
SMI+	OARD1	6	6	3	3	0	3	0.936	0.187	4.697	0.93593
SMI+	IPO11	5	6	3	3	0	6	0.936	0.186	4.717	0.935941
SMI+	KARS	16	9	5	4	0	6	1.056	0.281	3.962	0.936056
SMI+	HEATR5A	14	12	6	6	0	9	0.954	0.305	2.989	0.936155
SMI+	SLC22A31	16	9	5	4	0	4	1.056	0.281	3.964	0.936172
SMI+	TRAK2	2	11	6	5	0	6	1.05	0.318	3.462	0.936268
SMI+	ADGRE5	19	8	4	4	0	6	0.945	0.234	3.819	0.936371
SMI+	NUTM2G	9	6	3	3	0	3	0.937	0.187	4.7	0.936581
SMI+	PCSK4	19	10	5	5	0	6	0.951	0.272	3.32	0.936654
SMI+	ASB4	7	8	4	4	0	4	0.945	0.234	3.817	0.936711
SMI+	SLC1A6	19	6	3	3	0	4	0.937	0.186	4.709	0.936734
SMI+	ADAMTS12	5	18	9	9	0	13	0.963	0.38	2.444	0.93706
SMI+	ASPM	1	30	16	14	0	20	1.029	0.5	2.122	0.937266
SMI+	MOB3C	1	8	4	4	0	5	0.945	0.234	3.821	0.937276
SMI+	GRWD1	19	8	4	4	0	3	0.946	0.234	3.825	0.937364
SMI+	CD46	1	6	3	3	0	5	0.937	0.186	4.719	0.937389
SMI+	ACBD5	10	6	3	3	0	5	0.937	0.187	4.709	0.937426
SMI+	LAMA2	6	44	23	21	0	24	1.024	0.564	1.859	0.93764
SMI+	TUFT1	1	6	3	3	0	3	0.938	0.187	4.71	0.937833
SMI+	COG5	7	17	9	8	0	8	1.039	0.398	2.713	0.937872
SMI+	SELENBP1	1	8	4	4	0	4	0.946	0.234	3.824	0.938115
SMI+	KIF3A	5	6	3	3	0	6	0.938	0.187	4.708	0.938182
SMI+	HIVEP1	6	8	4	4	0	6	0.946	0.234	3.824	0.93846
SMI+	CTDSPL	3	6	3	3	0	2	1.065	0.213	5.34	0.938521
SMI+	DGKD	2	14	7	7	0	10	0.959	0.333	2.761	0.938654
SMI+	BTN3A3	6	8	4	4	0	6	0.947	0.233	3.839	0.938717
SMI+	SLC5A9	1	17	9	8	0	8	0.963	0.368	2.519	0.938833
SMI+	MAP4K4	2	6	3	3	0	6	0.939	0.187	4.709	0.938855
SMI+	PARD3	10	20	10	10	0	13	0.966	0.399	2.338	0.938929
SMI+	ARHGEF1	19	6	3	3	0	6	0.939	0.187	4.717	0.938956
SMI+	IQSEC3	12	13	7	6	0	11	1.044	0.348	3.129	0.939041
SMI+	BNC1	15	9	5	4	0	3	1.053	0.28	3.957	0.939126
SMI+	CPAMD8	19	15	8	7	0	8	1.041	0.374	2.894	0.939159
SMI+	OXSM	3	8	4	4	0	4	0.947	0.234	3.834	0.939329
SMI+	IFT122	3	14	7	7	0	9	0.96	0.334	2.759	0.939498
SMI+	PLCL1	2	10	5	5	0	7	0.953	0.272	3.335	0.939693
SMI+	CTR9	11	12	6	6	0	11	0.957	0.306	2.994	0.939766
SMI+	MADD	11	30	16	14	0	23	1.028	0.499	2.119	0.939946
SMI+	JAK3	19	9	5	4	0	6	1.052	0.281	3.946	0.939996
SMI+	LILRB4	19	6	3	3	0	3	0.94	0.187	4.73	0.940394
SMI+	FLOT1	6	10	5	5	0	6	0.953	0.273	3.331	0.940478
SMI+	TJP1	15	21	11	10	0	16	1.033	0.436	2.451	0.940566
SMI+	FOLH1	11	9	5	4	0	6	1.051	0.281	3.939	0.940807
SMI+	GRAMD1C	3	8	4	4	0	4	0.948	0.234	3.847	0.940828
SMI+	PELI2	14	6	3	3	0	2	0.941	0.188	4.717	0.940834
SMI+	TWF1	12	6	3	3	0	2	0.941	0.188	4.725	0.941418
SMI+	DRP2	X	11	6	5	0	5	1.039	0.374	2.885	0.941677
SMI+	FEZ2	2	8	4	4	0	5	0.949	0.234	3.844	0.941865
SMI+	AL662884.2	6	6	3	3	0	3	0.942	0.188	4.725	0.942003
SMI+	BCAR1	16	6	3	3	0	6	0.942	0.188	4.732	0.942189
SMI+	COL6A5	3	23	12	11	0	11	1.031	0.452	2.351	0.942324
SMI+	MED24	17	10	5	5	0	7	0.955	0.273	3.335	0.94234
SMI+	ELOA	1	8	4	4	0	4	0.95	0.235	3.846	0.942375
SMI+	TNPO3	7	18	9	9	0	15	0.966	0.381	2.453	0.942575
SMI+	DENND2D	1	6	3	3	0	2	0.942	0.188	4.731	0.942579
SMI+	SLX4IP	20	6	3	3	0	2	0.943	0.188	4.731	0.942736
SMI+	FANCL	2	8	4	4	0	6	0.95	0.235	3.841	0.942793
SMI+	SLC30A2	1	6	3	3	0	3	0.943	0.188	4.728	0.942819
SMI+	SPTBN1	2	13	7	6	0	12	1.041	0.347	3.12	0.943262
SMI+	SULT1C3	2	10	5	5	0	3	0.956	0.274	3.333	0.943524
SMI+	RCCD1	15	8	4	4	0	6	0.951	0.235	3.849	0.943671
SMI+	ACAD10	12	10	5	5	0	6	0.956	0.274	3.337	0.943781
SMI+	SORD	15	6	3	3	0	3	0.944	0.188	4.736	0.944062
SMI+	PSRC1	1	6	3	3	0	3	0.944	0.188	4.738	0.944134
SMI+	ATP8B1	18	12	6	6	0	8	0.96	0.307	3.004	0.944173
SMI+	DGKA	12	6	3	3	0	5	0.944	0.188	4.744	0.944363
SMI+	PPFIA1	11	10	5	5	0	8	0.957	0.274	3.337	0.94455
SMI+	ZFHX2	14	27	14	13	0	20	1.027	0.48	2.199	0.944797
SMI+	USP8	15	16	8	8	0	9	0.966	0.36	2.594	0.944815
SMI+	WDR63	1	10	5	5	0	11	0.957	0.274	3.34	0.944881
SMI+	ARFGEF3	6	15	8	7	0	10	1.037	0.373	2.884	0.944937
SMI+	POLDIP3	22	10	5	5	0	7	0.957	0.274	3.342	0.945014
SMI+	SLC12A9	7	12	6	6	0	10	0.961	0.307	3.01	0.945214
SMI+	ANAPC5	12	6	3	3	0	4	0.945	0.188	4.745	0.945355
SMI+	SMYD4	17	8	4	4	0	7	0.953	0.235	3.856	0.945706
SMI+	RPL6	12	8	4	4	0	4	0.953	0.235	3.855	0.945717
SMI+	CALHM1	10	6	3	3	0	4	0.946	0.188	4.748	0.946056
SMI+	B4GALT2	1	6	3	3	0	6	0.946	0.188	4.76	0.946061
SMI+	MTTP	4	12	6	6	0	6	0.961	0.307	3.007	0.946102
SMI+	GALNT17	7	15	8	7	0	10	0.965	0.347	2.688	0.946299
SMI+	KIF1B	1	8	4	4	0	8	0.953	0.236	3.853	0.946356
SMI+	CYB5D1	17	8	4	4	0	2	0.953	0.236	3.86	0.946683
SMI+	PRKACA	19	6	3	3	0	5	0.947	0.188	4.754	0.946868
SMI+	TTC16	9	8	4	4	0	5	0.954	0.236	3.855	0.947201
SMI+	ZNF440	19	8	4	4	0	6	0.954	0.236	3.859	0.94732
SMI+	DDX50	10	17	9	8	0	10	1.033	0.396	2.695	0.947331
SMI+	TOGARAM1	14	12	6	6	0	9	0.962	0.308	3.009	0.947356
SMI+	CARNS1	11	12	6	6	0	9	0.962	0.308	3.012	0.947469
SMI+	ZC3H13	13	16	8	8	0	13	0.967	0.36	2.601	0.94766
SMI+	PYGL	14	10	5	5	0	5	0.959	0.275	3.347	0.94767
SMI+	BNC2	9	12	6	6	0	11	1.039	0.332	3.251	0.947844
SMI+	GALNTL6	4	13	7	6	0	11	1.037	0.346	3.109	0.948081
SMI+	VSIG10L2	11	16	8	8	0	8	0.97	0.382	2.461	0.948585
SMI+	TRNT1	3	6	3	3	0	5	0.948	0.189	4.759	0.948761
SMI+	AJUBA	14	6	3	3	0	2	0.949	0.189	4.759	0.948826
SMI+	CLCN6	1	8	4	4	0	5	0.955	0.236	3.864	0.948837
SMI+	SORL1	11	15	8	7	0	13	1.034	0.372	2.875	0.949024
SMI+	G6PC2	2	6	3	3	0	5	0.949	0.189	4.765	0.949216
SMI+	VPS18	15	8	4	4	0	3	0.956	0.237	3.86	0.949347
SMI+	DMRT3	9	8	4	4	0	5	1.046	0.259	4.23	0.949489
SMI+	GVQW3	11	8	4	4	0	3	0.956	0.236	3.867	0.949639
SMI+	LAMA1	18	18	9	9	0	12	0.971	0.382	2.464	0.949946
SMI+	UBR4	1	34	18	16	0	26	1.022	0.518	2.015	0.950207
SMI+	INPP4A	2	6	3	3	0	6	0.95	0.189	4.779	0.950294
SMI+	RGMB	5	11	6	5	0	6	1.039	0.314	3.432	0.9503
SMI+	MMP27	11	8	4	4	0	5	0.957	0.236	3.871	0.950421
SMI+	ADAMTS3	4	10	5	5	0	7	0.961	0.275	3.355	0.950558
SMI+	DOK7	4	8	4	4	0	5	0.957	0.236	3.881	0.950574
SMI+	AFAP1L1	5	6	3	3	0	5	0.95	0.19	4.765	0.950618
SMI+	ZNRF3	22	6	3	3	0	4	0.95	0.189	4.78	0.950749
SMI+	DERL1	8	8	4	4	0	3	0.957	0.237	3.871	0.950836
SMI+	WHRN	9	6	3	3	0	5	0.951	0.189	4.773	0.950887
SMI+	DIS3L	15	8	4	4	0	4	0.957	0.237	3.866	0.95107
SMI+	OSBPL6	2	15	8	7	0	11	0.968	0.347	2.699	0.95109
SMI+	RUNX2	6	6	3	3	0	6	0.951	0.189	4.773	0.951134
SMI+	IL17RA	22	8	4	4	0	3	0.958	0.237	3.874	0.951496
SMI+	TRABD	22	6	3	3	0	5	0.951	0.19	4.771	0.951626
SMI+	PDZD3	11	10	5	5	0	4	0.962	0.276	3.358	0.951717
SMI+	IQCG	3	8	4	4	0	3	0.958	0.237	3.874	0.951857
SMI+	SLC4A10	2	15	8	7	0	14	1.032	0.371	2.866	0.952365
SMI+	DIPK1B	9	6	3	3	0	3	0.953	0.19	4.777	0.952928
SMI+	GRIA1	5	13	7	6	0	10	1.034	0.344	3.103	0.952952
SMI+	WDHD1	14	14	7	7	0	10	0.969	0.337	2.784	0.95335
SMI+	ARHGAP9	12	12	6	6	0	9	0.967	0.309	3.025	0.953508
SMI+	TBC1D9B	5	19	10	9	0	13	0.973	0.392	2.416	0.953661
SMI+	SLC27A3	1	19	10	9	0	13	1.027	0.414	2.546	0.953697
SMI+	CTC1	17	22	11	11	0	9	0.975	0.42	2.265	0.953804
SMI+	PPID	4	8	4	4	0	4	0.96	0.237	3.885	0.95388
SMI+	BRINP2	1	10	5	5	0	10	0.964	0.276	3.367	0.95412
SMI+	SLC24A1	15	8	4	4	0	5	0.96	0.238	3.88	0.954349
SMI+	CMAS	12	6	3	3	0	6	0.954	0.19	4.786	0.954434
SMI+	THBS4	5	18	9	9	0	12	0.973	0.384	2.47	0.954534
SMI+	UBAP2	9	6	3	3	0	6	0.954	0.19	4.793	0.954691
SMI+	AHCYL2	7	6	3	3	0	4	0.954	0.19	4.797	0.954715
SMI+	CUTC	10	15	8	7	0	8	1.03	0.37	2.866	0.955094
SMI+	EEF1A1	6	6	3	3	0	6	0.955	0.19	4.802	0.955096
SMI+	BTAF1	10	11	6	5	0	6	1.035	0.313	3.424	0.955118
SMI+	ABI3BP	3	16	8	8	0	9	0.972	0.361	2.614	0.95513
SMI+	CTNNAL1	9	10	5	5	0	6	0.965	0.277	3.367	0.9554
SMI+	RPL28	19	6	3	3	0	3	0.955	0.19	4.796	0.955698
SMI+	MCM5	22	6	3	3	0	3	0.955	0.191	4.788	0.955792
SMI+	PCDHA2	5	11	6	5	0	4	1.034	0.313	3.412	0.956251
SMI+	LRRC43	12	6	3	3	0	3	0.956	0.19	4.796	0.956257
SMI+	AXDND1	1	6	3	3	0	4	0.956	0.191	4.796	0.956312
SMI+	KRT74	12	6	3	3	0	3	0.956	0.191	4.795	0.956448
SMI+	ANKRD18A	9	12	6	6	0	7	0.969	0.31	3.031	0.956685
SMI+	HGSNAT	8	6	3	3	0	4	0.956	0.19	4.802	0.956791
SMI+	SLPI	20	6	3	3	0	2	0.957	0.191	4.799	0.957053
SMI+	G3BP1	5	9	5	4	0	10	1.037	0.276	3.896	0.957251
SMI+	DDX25	11	10	5	5	0	5	0.967	0.277	3.37	0.957477
SMI+	ELOVL5	6	6	3	3	0	5	1.045	0.208	5.236	0.957711
SMI+	MAN1A2	1	6	3	3	0	3	1.044	0.208	5.241	0.957818
SMI+	LMNTD2	11	16	8	8	0	9	0.974	0.362	2.619	0.9579
SMI+	HOXD1	2	6	3	3	0	5	0.958	0.19	4.822	0.958159
SMI+	MLH1	3	12	6	6	0	9	0.97	0.31	3.033	0.958361
SMI+	NDUFB8	10	6	3	3	0	3	0.958	0.191	4.806	0.958403
SMI+	TLR4	9	6	3	3	0	4	0.958	0.191	4.817	0.95856
SMI+	TPI1	12	12	6	6	0	7	0.97	0.31	3.036	0.95856
SMI+	BTBD1	15	6	3	3	0	7	0.959	0.191	4.818	0.959228
SMI+	SLC22A25	11	6	3	3	0	4	1.043	0.208	5.229	0.959236
SMI+	ACSL3	2	11	6	5	0	9	1.032	0.312	3.408	0.959255
SMI+	NR1H4	12	8	4	4	0	3	0.964	0.239	3.9	0.959524
SMI+	BCAR3	1	6	3	3	0	2	0.959	0.191	4.819	0.959567
SMI+	FAT3	11	27	14	13	0	25	0.981	0.457	2.102	0.959685
SMI+	TM7SF3	12	8	4	4	0	5	0.965	0.238	3.905	0.959833
SMI+	OPTN	10	11	6	5	0	5	1.031	0.312	3.405	0.959978
SMI+	CDKL2	4	6	3	3	0	4	0.96	0.191	4.817	0.960197
SMI+	PTPN22	1	6	3	3	0	5	0.96	0.191	4.823	0.960423
SMI+	CYFIP2	5	8	4	4	0	5	0.965	0.239	3.904	0.960562
SMI+	CADPS2	7	22	11	11	0	11	0.979	0.422	2.273	0.960899
SMI+	KIF16B	20	23	12	11	0	14	1.02	0.447	2.329	0.961615
SMI+	PDCD11	10	23	12	11	0	13	0.98	0.429	2.236	0.961629
SMI+	LIMA1	12	6	3	3	0	4	1.04	0.208	5.214	0.961738
SMI+	ICK	6	6	3	3	0	5	0.962	0.192	4.821	0.961947
SMI+	NPFFR1	10	6	3	3	0	2	1.04	0.207	5.212	0.962087
SMI+	HYDIN	16	14	7	7	0	9	1.026	0.357	2.947	0.962202
SMI+	GNE	9	13	7	6	0	8	1.027	0.342	3.079	0.962505
SMI+	RAB32	6	6	3	3	0	2	0.962	0.192	4.821	0.962587
SMI+	AGBL5	2	12	6	6	0	12	0.973	0.311	3.049	0.962674
SMI+	KCNQ5	6	6	3	3	0	6	0.962	0.192	4.832	0.962704
SMI+	CCDC107	9	11	6	5	0	5	1.029	0.312	3.395	0.963057
SMI+	EP300	22	18	9	9	0	13	0.979	0.405	2.368	0.96307
SMI+	MOCS1	6	10	5	5	0	5	0.971	0.278	3.392	0.963456
SMI+	POLH	6	6	3	3	0	4	0.963	0.192	4.827	0.963521
SMI+	MYH2	17	17	9	8	0	16	1.023	0.392	2.67	0.963643
SMI+	TRPM7	15	19	10	9	0	17	1.021	0.412	2.531	0.963813
SMI+	RAD51B	14	10	5	5	0	5	0.972	0.278	3.39	0.964006
SMI+	MAP1A	15	13	7	6	0	12	1.026	0.342	3.074	0.96413
SMI+	SVIL	10	27	14	13	0	15	0.983	0.459	2.105	0.964142
SMI+	UBQLN2	X	6	3	3	0	3	0.972	0.279	3.389	0.96499
SMI+	SH3RF2	5	8	4	4	0	5	0.969	0.24	3.916	0.965058
SMI+	SEL1L	14	6	3	3	0	4	1.036	0.207	5.195	0.965339
SMI+	EIF5B	2	19	10	9	0	14	0.98	0.395	2.432	0.965609
SMI+	STK32B	4	6	3	3	0	5	0.965	0.193	4.838	0.965801
SMI+	SEC23IP	10	6	3	3	0	5	1.035	0.206	5.197	0.966594
SMI+	LRRN4	20	6	3	3	0	2	1.035	0.206	5.194	0.966611
SMI+	NTRK3	15	6	3	3	0	3	0.966	0.192	4.85	0.966693
SMI+	HEATR4	14	6	3	3	0	4	1.035	0.206	5.189	0.966962
SMI+	LTK	15	11	6	5	0	8	1.026	0.31	3.392	0.967007
SMI+	CDHR5	11	6	3	3	0	6	0.967	0.193	4.85	0.967173
SMI+	CDH12	5	8	4	4	0	3	0.972	0.24	3.927	0.967664
SMI+	KIF13A	6	8	4	4	0	4	1.029	0.254	4.159	0.968275
SMI+	CCHCR1	6	12	6	6	0	4	0.977	0.313	3.054	0.968309
SMI+	FER	5	11	6	5	0	6	0.976	0.295	3.234	0.968567
SMI+	PI4KA	22	27	14	13	0	22	0.985	0.46	2.108	0.968661
SMI+	PODXL	7	6	3	3	0	5	1.033	0.206	5.18	0.968833
SMI+	TLR2	4	6	3	3	0	2	0.969	0.193	4.872	0.969264
SMI+	AREL1	14	12	6	6	0	5	1.023	0.327	3.2	0.969342
SMI+	DPH1	17	14	7	7	0	7	0.98	0.341	2.816	0.969394
SMI+	TSGA10IP	11	6	3	3	0	2	1.032	0.206	5.171	0.969497
SMI+	DARS2	1	8	4	4	0	3	0.973	0.241	3.932	0.969553
SMI+	COL16A1	1	15	8	7	0	13	1.02	0.367	2.835	0.969886
SMI+	ABCD2	12	10	5	5	0	4	0.976	0.28	3.407	0.969912
SMI+	EXOSC9	4	10	5	5	0	6	1.024	0.293	3.574	0.970071
SMI+	CASP14	19	6	3	3	0	3	1.031	0.206	5.17	0.970181
SMI+	NEIL3	4	10	5	5	0	5	0.977	0.28	3.411	0.970839
SMI+	EXOSC8	13	6	3	3	0	3	0.971	0.193	4.876	0.971272
SMI+	NTSR2	2	6	3	3	0	3	1.03	0.206	5.16	0.971539
SMI+	PPP4R1	18	17	9	8	0	12	0.983	0.376	2.569	0.971544
SMI+	GSTK1	7	10	5	5	0	5	0.978	0.28	3.411	0.97171
SMI+	TPRA1	3	6	3	3	0	2	0.971	0.194	4.867	0.971728
SMI+	EXOC7	17	8	4	4	0	4	0.976	0.241	3.942	0.972298
SMI+	CACNA1A	19	28	15	13	0	18	1.013	0.479	2.143	0.972435
SMI+	CPEB4	5	6	3	3	0	6	0.972	0.194	4.871	0.972661
SMI+	CD109	6	19	10	9	0	9	1.016	0.409	2.52	0.972939
SMI+	TMCC2	1	6	3	3	0	5	0.973	0.194	4.876	0.973259
SMI+	TMEM243	7	12	6	6	0	4	0.981	0.314	3.066	0.973301
SMI+	PCSK1	5	8	4	4	0	4	0.977	0.242	3.946	0.973411
SMI+	RTKN2	10	6	3	3	0	5	0.973	0.193	4.894	0.973481
SMI+	TAGLN2	1	6	3	3	0	2	0.973	0.194	4.884	0.973659
SMI+	PEX1	7	27	14	13	0	14	0.987	0.461	2.114	0.973939
SMI+	DDX31	9	10	5	5	0	4	1.021	0.293	3.562	0.97416
SMI+	SLC17A7	19	9	5	4	0	8	1.022	0.271	3.848	0.974391
SMI+	RCC1	1	6	3	3	0	5	0.974	0.194	4.893	0.974516
SMI+	CREB3L2	7	6	3	3	0	6	0.974	0.194	4.881	0.974584
SMI+	RTCA	1	6	3	3	0	4	0.974	0.194	4.883	0.97474
SMI+	DDX10	11	10	5	5	0	9	0.98	0.281	3.419	0.974796
SMI+	NTN1	17	8	4	4	0	8	0.978	0.241	3.962	0.975038
SMI+	RNF220	1	12	6	6	0	7	0.982	0.314	3.072	0.97514
SMI+	CTNNA3	10	21	11	10	0	9	1.014	0.428	2.403	0.975169
SMI+	PDLIM4	5	6	3	3	0	2	0.975	0.194	4.891	0.975251
SMI+	AC005726.1	17	6	3	3	0	3	0.975	0.194	4.891	0.975455
SMI+	TNFAIP1	17	6	3	3	0	4	1.026	0.205	5.139	0.975534
SMI+	GPSM2	1	8	4	4	0	7	0.978	0.242	3.957	0.975673
SMI+	CHPF	2	6	3	3	0	5	0.975	0.195	4.889	0.975711
SMI+	NAA40	11	6	3	3	0	5	0.976	0.195	4.892	0.976125
SMI+	GPT	8	16	8	8	0	7	0.985	0.367	2.646	0.97616
SMI+	ROR2	9	10	5	5	0	5	0.981	0.281	3.422	0.976186
SMI+	MTR	1	8	4	4	0	6	0.979	0.242	3.957	0.976222
SMI+	SWAP70	11	6	3	3	0	6	0.976	0.195	4.9	0.976722
SMI+	TUBB8	10	16	8	8	0	6	0.985	0.367	2.645	0.976779
SMI+	DMRTB1	1	6	3	3	0	2	0.976	0.195	4.901	0.976917
SMI+	NELL1	11	6	3	3	0	5	0.977	0.194	4.905	0.977143
SMI+	TSHZ3	19	8	4	4	0	6	1.021	0.253	4.122	0.977147
SMI+	MYLK3	16	6	3	3	0	5	0.977	0.195	4.899	0.977173
SMI+	MANBA	4	17	9	8	0	7	1.014	0.388	2.649	0.9772
SMI+	THBS3	1	17	9	8	0	11	1.014	0.388	2.649	0.977469
SMI+	SLC35D1	1	6	3	3	0	2	1.023	0.204	5.127	0.977846
SMI+	HIPK4	19	8	4	4	0	3	0.98	0.243	3.963	0.977947
SMI+	ESS2	22	10	5	5	0	5	0.983	0.282	3.426	0.978099
SMI+	SSTR3	22	6	3	3	0	3	0.978	0.195	4.912	0.978259
SMI+	DTWD2	5	6	3	3	0	5	0.978	0.194	4.924	0.978271
SMI+	CWC27	5	6	3	3	0	4	1.022	0.204	5.125	0.978522
SMI+	PRAMEF4	1	6	3	3	0	5	0.981	0.243	3.967	0.978634
SMI+	ESYT3	3	14	7	7	0	10	0.986	0.343	2.833	0.978671
SMI+	CRYZ	1	6	3	3	0	2	0.978	0.195	4.919	0.978712
SMI+	CABP7	22	8	4	4	0	5	0.981	0.243	3.968	0.97875
SMI+	PPP3CC	8	6	3	3	0	5	0.979	0.195	4.913	0.978991
SMI+	MSANTD3	9	8	4	4	0	4	1.019	0.252	4.115	0.979198
SMI+	XPOT	12	6	3	3	0	5	0.979	0.195	4.911	0.979334
SMI+	PRDM15	21	19	10	9	0	13	0.988	0.398	2.455	0.979456
SMI+	RCBTB1	13	6	3	3	0	5	0.979	0.195	4.908	0.979649
SMI+	SAMD9	7	10	5	5	0	6	0.985	0.283	3.433	0.981044
SMI+	PRPF38B	1	6	3	3	0	6	0.981	0.196	4.915	0.981156
SMI+	MYO1H	12	10	5	5	0	5	0.985	0.283	3.435	0.981199
SMI+	PPFIA2	12	12	6	6	0	11	0.986	0.314	3.095	0.981221
SMI+	CENPE	4	10	5	5	0	7	0.985	0.281	3.448	0.981243
SMI+	GUCY2F	X	12	6	6	0	8	0.988	0.368	2.653	0.981549
SMI+	RCN2	15	8	4	4	0	3	0.984	0.244	3.976	0.982365
SMI+	RSRP1	1	8	4	4	0	3	1.016	0.251	4.101	0.982744
SMI+	PARP8	5	10	5	5	0	6	0.987	0.283	3.443	0.983073
SMI+	PGAP2	11	6	3	3	0	2	0.983	0.196	4.931	0.983588
SMI+	RBM20	10	8	4	4	0	5	0.986	0.244	3.981	0.983708
SMI+	GPRC5C	17	6	3	3	0	2	1.017	0.203	5.096	0.983856
SMI+	ZNF589	3	8	4	4	0	3	0.986	0.244	3.983	0.98387
SMI+	CMC1	3	6	3	3	0	2	1.016	0.203	5.088	0.985072
SMI+	SSU72P5	11	6	3	3	0	2	1.013	0.251	4.091	0.985389
SMI+	SH3BP5L	1	8	4	4	0	6	0.987	0.244	3.989	0.985437
SMI+	APPL1	3	8	4	4	0	5	0.987	0.245	3.984	0.985458
SMI+	HSPB1	7	6	3	3	0	5	1.015	0.202	5.092	0.985858
SMI+	EFHD2	1	6	3	3	0	5	1.014	0.203	5.08	0.986265
SMI+	RIMS3	1	6	3	3	0	3	1.014	0.202	5.086	0.986596
SMI+	ZNF683	1	6	3	3	0	2	1.014	0.202	5.083	0.986656
SMI+	DDX24	14	6	3	3	0	4	1.014	0.202	5.084	0.986852
SMI+	TNNI3K	1	6	3	3	0	5	0.987	0.196	4.958	0.987007
SMI+	ARHGAP39	8	15	8	7	0	14	1.008	0.363	2.802	0.987416
SMI+	LSM14B	20	6	3	3	0	2	1.013	0.202	5.074	0.987922
SMI+	FOXQ1	6	6	3	3	0	3	1.012	0.202	5.079	0.988078
SMI+	HSPA6	1	12	6	6	0	8	1.009	0.322	3.157	0.988263
SMI+	CMYA5	5	23	12	11	0	17	1.006	0.441	2.295	0.988526
SMI+	OR5AR1	11	6	3	3	0	2	0.988	0.197	4.955	0.988527
SMI+	HIST1H3J	6	6	3	3	0	2	1.012	0.202	5.071	0.988527
SMI+	METTL5	2	6	3	3	0	2	0.988	0.197	4.956	0.988607
SMI+	CSMD2	1	14	7	7	0	11	0.993	0.345	2.856	0.989345
SMI+	DMRT2	9	6	3	3	0	5	1.011	0.202	5.069	0.989494
SMI+	EIF3H	8	6	3	3	0	3	0.989	0.197	4.96	0.98975
SMI+	DMBT1	10	32	17	15	0	19	0.996	0.505	1.964	0.989819
SMI+	IGF2R	6	12	6	6	0	12	0.993	0.317	3.105	0.989951
SMI+	SLC37A2	11	6	3	3	0	6	1.01	0.202	5.062	0.990199
SMI+	QPCT	2	8	4	4	0	3	0.991	0.245	4.004	0.990218
SMI+	SEC23B	20	15	8	7	0	7	1.006	0.362	2.796	0.990763
SMI+	MAF 1.00	8	6	3	3	0	2	0.991	0.198	4.97	0.991226
SMI+	ROM1	11	8	4	4	0	4	1.008	0.249	4.071	0.991306
SMI+	KCNT2	1	8	4	4	0	7	0.992	0.245	4.019	0.991401
SMI+	TCEA3	1	6	3	3	0	3	0.991	0.198	4.966	0.991549
SMI+	CASP5	11	6	3	3	0	5	0.992	0.198	4.969	0.991869
SMI+	CDH19	18	8	4	4	0	6	0.994	0.285	3.465	0.991997
SMI+	GCAT	22	6	3	3	0	6	1.008	0.201	5.055	0.992113
SMI+	SDAD1	4	8	4	4	0	4	1.007	0.249	4.071	0.992246
SMI+	PTPRG	3	19	10	9	0	12	0.996	0.401	2.472	0.992397
SMI+	TEP1	14	15	8	7	0	10	0.995	0.358	2.769	0.993008
SMI+	SLC48A1	12	6	3	3	0	2	1.007	0.201	5.049	0.993165
SMI+	ZNF780B	19	6	3	3	0	5	1.007	0.201	5.049	0.993191
SMI+	SATL1	X	6	3	3	0	2	1.006	0.249	4.063	0.993193
SMI+	CMPK2	2	6	3	3	0	4	0.993	0.198	4.974	0.993271
SMI+	C7orf31	7	6	3	3	0	2	0.994	0.198	4.984	0.993687
SMI+	MYH8	17	27	14	13	0	21	1.003	0.468	2.148	0.993805
SMI+	GPR137C	14	6	3	3	0	2	0.994	0.198	4.98	0.993862
SMI+	UBE2Q2	15	6	3	3	0	4	0.994	0.198	4.983	0.994134
SMI+	CTNND2	5	6	3	3	0	5	0.994	0.198	4.995	0.994178
SMI+	C1orf87	1	8	4	4	0	4	0.995	0.246	4.021	0.994181
SMI+	MID1IP1	X	6	3	3	0	2	1.005	0.249	4.056	0.994478
SMI+	CDK12	17	8	4	4	0	3	1.005	0.249	4.06	0.994838
SMI+	RAB3GAP1	2	8	4	4	0	5	0.996	0.246	4.026	0.995032
SMI+	EIF3D	22	10	5	5	0	5	1.004	0.288	3.503	0.995459
SMI+	DYNLT1	6	6	3	3	0	2	1.004	0.2	5.04	0.995943
SMI+	C10orf88	10	6	3	3	0	2	0.996	0.199	4.99	0.995985
SMI+	ADCY6	12	19	10	9	0	15	0.998	0.402	2.475	0.996186
SMI+	AC068831.7	15	8	4	4	0	5	1.003	0.248	4.058	0.996812
SMI+	MSH4	1	8	4	4	0	4	0.997	0.247	4.028	0.997069
SMI+	SDF2L1	22	12	6	6	0	7	1.002	0.32	3.133	0.997351
SMI+	PRTFDC1	10	6	3	3	0	4	0.997	0.199	4.998	0.99736
SMI+	POLE	12	27	14	13	0	15	0.999	0.466	2.139	0.997387
SMI+	IRX3	16	10	5	5	0	6	1.002	0.287	3.494	0.997398
SMI+	PES 1.00	22	6	3	3	0	4	0.998	0.199	5.014	0.998013
SMI+	GPHN	14	6	3	3	0	4	0.998	0.199	5.012	0.99812
SMI+	GJA4	1	6	3	3	0	3	0.998	0.199	5.006	0.998247
SMI+	SHC1	1	8	4	4	0	5	0.998	0.247	4.035	0.998276
SMI+	C1orf50	1	8	4	4	0	6	0.999	0.286	3.487	0.998319
SMI+	PANX2	22	6	3	3	0	3	1.001	0.2	5.016	0.998796
SMI+	CLASP2	3	8	4	4	0	7	1.001	0.248	4.043	0.99882
SMI+	METTL1	12	6	3	3	0	4	1.001	0.199	5.022	0.999229
SMI+	USF2	19	6	3	3	0	3	0.999	0.198	5.032	0.999392
SMI+	SLC9A8	20	6	3	3	0	4	1.001	0.199	5.025	0.999429
SMI+	FCRL4	1	6	3	3	0	2	1	0.199	5.012	0.999655
SMI+	CLBA1	14	6	3	3	0	2	1	0.199	5.019	0.999663
SMI+	SLC1A7	1	8	4	4	0	4	1	0.248	4.041	0.999784
SMI+	COLEC11	2	8	4	4	0	6	1	0.248	4.041	0.99981
SMI+	RGR	10	8	4	4	0	3	1	0.248	4.037	0.99981
SMI+	ZDHHC21	9	6	3	3	0	2	1	0.2	5.009	0.999981

### Sheet: Table S18 - Burden SCZ MAC<=5
Table S18. Deleterious variants burden test results in association with SCZ, including all variants with MAC ≤ 5. Results are reported for protein-truncating and damaging missense variants tested for association with schizophrenia (SCZ). Associations were tested using SAIGE-GENE logistic mixed models burden test with a sparse genetic relatedness matrix to account for population structure and relatedness, with the first five principal components of ancestry as covariates. Genome-wide significance was defined using Bonferroni correction at an alpha level of 0.05, considering all genes tested across both variant filters (no filter and MAC ≤ 5): p ≤ 2.80e-06. FDR significance was similarly defined at the phenotype level, pooling p-values across both variant filters and applying a 5% false discovery rate using the Benjamini-Hochberg procedure: p ≤ 1.05e-09.
Outcome	Gene	Chromosome	Total MAC	Total MAC cases	Total MAC controls	No. included variants in gene MAC>5	No. included variants in gene MAC<=5	OR	95% CI lower	95% CI upper	P-value
SCZ	ZMYM2	13	6	6	0	0	6	63.002	8.435	470.588	2.69058e-05
SCZ	CHD6	20	5	5	0	0	5	54.761	6.905	434.297	7.5666e-05
SCZ	HIVEP2	6	6	5	1	0	6	19.696	3.866	100.351	0.000166788
SCZ	ITPR1	3	15	8	7	0	13	6.525	2.261	18.835	0.000262164
SCZ	SEMA4D	9	5	4	1	0	3	18.674	3.226	108.093	0.000542566
SCZ	CNGB1	16	18	9	9	0	13	5.01	1.873	13.403	0.000664683
SCZ	BCL9	1	7	5	2	0	6	11.124	2.475	49.997	0.000839708
SCZ	CCDC170	6	8	5	3	0	7	8.962	2.189	36.679	0.00114457
SCZ	KIAA2026	9	11	6	5	0	8	6.519	1.914	22.208	0.00135891
SCZ	MMP15	16	7	5	2	0	5	9.077	2.062	39.964	0.00176911
SCZ	PPP3CA	4	6	4	2	0	6	10.747	2.153	53.633	0.00189434
SCZ	HSP90AB1	6	8	5	3	0	5	7.697	1.897	31.228	0.00214282
SCZ	WSCD1	17	6	4	2	0	6	9.779	1.973	48.454	0.00261537
SCZ	KCNH4	17	6	4	2	0	4	9.541	1.918	47.462	0.00292986
SCZ	PROX2	14	6	4	2	0	4	9.467	1.913	46.865	0.00293785
SCZ	ANKRD17	4	8	5	3	0	7	7.103	1.739	29.016	0.00316082
SCZ	OTUD7B	1	6	4	2	0	3	9.246	1.87	45.722	0.00319159
SCZ	RSU1	10	6	4	2	0	5	9.155	1.852	45.263	0.00330756
SCZ	STARD9	15	20	8	12	0	17	3.771	1.426	9.971	0.00372869
SCZ	ABCA9	17	9	5	4	0	8	6.264	1.63	24.071	0.00377833
SCZ	ACACB	12	7	4	3	0	6	7.159	1.568	32.69	0.00554039
SCZ	PCNX1	14	10	5	5	0	10	5.402	1.465	19.91	0.00563527
SCZ	LRRC28	15	6	4	2	0	4	8.005	1.6	40.041	0.0056624
SCZ	CEP85L	6	10	5	5	0	8	5.305	1.444	19.486	0.00596893
SCZ	VWA8	13	24	10	14	0	15	3.067	1.279	7.355	0.00602909
SCZ	KCNT1	9	7	4	3	0	7	6.973	1.531	31.769	0.00603374
SCZ	AP4E1	15	7	4	3	0	4	6.935	1.526	31.51	0.00607779
SCZ	ENTPD7	10	7	4	3	0	5	6.889	1.517	31.279	0.00620827
SCZ	QARS	3	10	5	5	0	8	5.215	1.419	19.169	0.00645289
SCZ	BRD2	6	7	4	3	0	7	6.75	1.49	30.586	0.00662373
SCZ	DAPK1	9	7	4	3	0	6	6.786	1.491	30.886	0.00662887
SCZ	ADGRL1	19	10	5	5	0	9	5.113	1.393	18.769	0.00696067
SCZ	DGCR8	22	7	4	3	0	4	6.501	1.438	29.386	0.00750584
SCZ	KLHL9	9	7	4	3	0	4	6.441	1.424	29.128	0.0077729
SCZ	ANKRD11	16	7	4	3	0	7	6.445	1.422	29.223	0.00784382
SCZ	KNDC1	10	10	5	5	0	6	4.91	1.335	18.058	0.00831792
SCZ	IGSF9	1	13	6	7	0	9	4.13	1.289	13.228	0.00846782
SCZ	MIER1	1	5	3	2	0	4	8.646	1.468	50.917	0.00854882
SCZ	IGF2R	6	11	5	6	0	11	4.664	1.309	16.614	0.00876392
SCZ	TSC2	16	11	5	6	0	9	4.584	1.286	16.337	0.00943625
SCZ	BRPF1	3	11	5	6	0	9	4.56	1.277	16.288	0.00973933
SCZ	PLEKHG2	19	8	4	4	0	5	5.659	1.318	24.292	0.00985831
SCZ	PTX4	16	7	4	3	0	5	14.142	1.513	132.147	0.0100795
SCZ	SETD1A	16	11	5	6	0	9	8.974	1.407	57.232	0.0101366
SCZ	ZFYVE26	14	11	5	6	0	8	8.915	1.401	56.715	0.0102374
SCZ	PCNX3	11	13	6	7	0	12	6.484	1.332	31.569	0.0103098
SCZ	CPNE9	3	8	4	4	0	7	14.364	1.499	137.606	0.0104069
SCZ	FANCG	9	5	3	2	0	3	33.903	1.706	673.548	0.0104316
SCZ	MGAM2	7	14	6	8	0	9	6.405	1.322	31.032	0.0105398
SCZ	STARD3	17	5	3	2	0	5	32.974	1.682	646.579	0.0106596
SCZ	C2CD3	11	5	3	2	0	4	32.436	1.671	629.692	0.0107461
SCZ	NCKAP5L	12	5	3	2	0	5	32.249	1.664	624.855	0.0108127
SCZ	GP2	16	5	3	2	0	5	31.307	1.64	597.76	0.0110506
SCZ	HNRNPUL2	11	8	4	4	0	7	13.277	1.434	122.945	0.011382
SCZ	CGRRF1	14	5	3	2	0	3	30.16	1.606	566.542	0.0114111
SCZ	ECPAS	9	5	3	2	0	4	30.141	1.603	566.874	0.0114512
SCZ	UBA7	3	5	3	2	0	4	29.931	1.599	560.185	0.0114779
SCZ	SLC7A9	19	5	3	2	0	5	29.244	1.585	539.547	0.0116126
SCZ	SLC12A5	20	8	4	4	0	8	12.945	1.412	118.649	0.0117434
SCZ	PKNOX1	21	9	5	4	0	5	7.98	1.321	48.201	0.0117987
SCZ	ANO6	12	11	5	6	0	7	8.056	1.317	49.271	0.0119714
SCZ	CEACAM20	19	5	3	2	0	5	28.156	1.548	511.975	0.0120517
SCZ	C22orf39	22	7	4	3	0	4	12.083	1.376	106.117	0.0122913
SCZ	ZNF644	1	5	3	2	0	6	27.297	1.525	488.472	0.0123225
SCZ	ANKMY2	7	5	3	2	0	3	26.727	1.51	473.173	0.0125151
SCZ	RCBTB2	13	5	3	2	0	4	26.363	1.496	464.471	0.0126981
SCZ	SLC26A4	7	12	5	7	0	8	7.811	1.287	47.388	0.0127206
SCZ	CACNA1I	22	8	4	4	0	6	12.034	1.354	106.956	0.0128118
SCZ	NRK	X	5	3	2	0	5	25.953	1.483	454.035	0.0128707
SCZ	BOD1L1	4	5	3	2	0	5	25.414	1.465	440.804	0.0131283
SCZ	EXOSC10	1	8	4	4	0	4	11.673	1.33	102.445	0.0132987
SCZ	GLP1R	6	5	3	2	0	3	24.428	1.44	414.319	0.013462
SCZ	LRP2	2	12	5	7	0	10	7.51	1.257	44.884	0.0135376
SCZ	ECE2	3	8	4	4	0	8	11.438	1.316	99.406	0.0135907
SCZ	DDX11	12	8	4	4	0	6	11.371	1.311	98.654	0.0137109
SCZ	ZBTB9	6	5	3	2	0	3	23.787	1.417	399.196	0.0138185
SCZ	CPB2	13	5	3	2	0	3	23.452	1.407	390.927	0.0139808
SCZ	ZEB2	2	5	3	2	0	3	22.883	1.387	377.408	0.0142991
SCZ	PPP1R13B	14	5	3	2	0	3	22.683	1.384	371.887	0.0143535
SCZ	RPH3A	12	5	3	2	0	5	22.486	1.376	367.568	0.0144925
SCZ	BAHCC1	17	7	4	3	0	6	10.374	1.258	85.534	0.0148727
SCZ	TMEM207	3	5	3	2	0	2	20.415	1.31	318.25	0.0156817
SCZ	RAPH1	2	8	4	4	0	6	10.146	1.228	83.824	0.0157541
SCZ	MAP3K5	6	8	4	4	0	6	9.954	1.215	81.55	0.0161157
SCZ	EHBP1L1	11	11	5	6	0	10	6.639	1.166	37.803	0.0164678
SCZ	CXCR3	X	5	4	1	0	2	9.229	1.197	71.177	0.0164905
SCZ	GNA14	9	10	5	5	0	4	6.501	1.152	36.684	0.016984
SCZ	SMG6	17	8	4	4	0	6	9.523	1.183	76.652	0.0170876
SCZ	ANKRD28	3	9	4	5	0	9	9.453	1.171	76.343	0.0175269
SCZ	DOCK8	9	8	4	4	0	6	9.332	1.168	74.53	0.0175683
SCZ	NAA16	13	8	4	4	0	6	9.208	1.16	73.102	0.0178495
SCZ	BABAM2	2	5	3	2	0	4	17.509	1.207	254.025	0.0179629
SCZ	EFR3A	8	8	4	4	0	6	9.15	1.156	72.411	0.0179746
SCZ	SYN2	3	8	4	4	0	6	8.782	1.127	68.425	0.019025
SCZ	SCARF1	17	5	3	2	0	3	16.281	1.166	227.317	0.019028
SCZ	2026-09-02	2	9	4	5	0	5	8.426	1.096	64.771	0.0202682
SCZ	IQGAP1	15	12	5	7	0	8	5.812	1.075	31.434	0.0204904
SCZ	FBXO3	11	6	3	3	0	5	15.756	1.118	221.975	0.0205337
SCZ	FBXO11	2	6	3	3	0	4	15.663	1.114	220.135	0.0206588
SCZ	DOCK5	8	8	4	4	0	6	8.194	1.084	61.947	0.0207755
SCZ	INPP4B	4	5	3	2	0	3	14.598	1.099	193.978	0.0211162
SCZ	MMS19	10	5	3	2	0	4	14.533	1.097	192.584	0.0211783
SCZ	TRIM28	19	6	3	3	0	5	14.94	1.089	204.99	0.0215027
SCZ	RPTOR	17	6	3	3	0	3	14.672	1.079	199.579	0.0218585
SCZ	TAF15	17	6	3	3	0	6	14.451	1.069	195.305	0.0221942
SCZ	AP3M2	8	9	4	5	0	4	7.828	1.051	58.297	0.0222915
SCZ	MMP28	17	8	4	4	0	5	7.763	1.05	57.422	0.0223538
SCZ	MGRN1	16	5	3	2	0	5	13.732	1.063	177.448	0.022398
SCZ	TMEM220	17	6	3	3	0	2	14.143	1.059	188.906	0.0225733
SCZ	TAOK3	12	6	3	3	0	5	14.05	1.054	187.302	0.022764
SCZ	VAV2	9	6	3	3	0	4	13.938	1.05	185.037	0.0229205
SCZ	CORO1C	12	6	3	3	0	5	13.451	1.032	175.392	0.0236435
SCZ	LRBA	4	17	6	11	0	15	4.259	1.016	17.849	0.0237305
SCZ	PRRC2B	9	6	3	3	0	6	13.256	1.025	171.488	0.0239286
SCZ	TRMT44	4	9	4	5	0	5	7.214	1.002	51.953	0.024896
SCZ	SCART1	10	10	5	5	0	8	5.236	1	27.415	0.0250064
SCZ	MCM2	3	14	5	9	0	8	5.152	0.998	26.59	0.0251294
SCZ	MYH15	3	15	6	9	0	10	4.17	0.997	17.439	0.0252281
SCZ	TLCD1	17	6	3	3	0	4	12.473	0.992	156.764	0.0253416
SCZ	MYO16	13	5	3	2	0	5	11.97	0.987	145.208	0.0256162
SCZ	MYH4	17	26	9	17	0	21	3.12	0.994	9.796	0.0256561
SCZ	ACADVL	17	10	4	6	0	7	7.041	0.987	50.199	0.0257412
SCZ	HSD3B7	16	6	3	3	0	6	12.223	0.982	152.076	0.0258119
SCZ	GLIPR1L2	12	5	3	2	0	4	11.689	0.973	140.382	0.0262749
SCZ	PSD3	8	6	3	3	0	6	11.988	0.973	147.756	0.0262891
SCZ	MGAT5	2	6	3	3	0	4	11.758	0.962	143.685	0.026816
SCZ	KCNA5	12	6	3	3	0	4	10.833	0.924	126.952	0.0288879
SCZ	YDJC	22	9	4	5	0	6	6.437	0.94	44.088	0.0289242
SCZ	SLCO5A1	8	9	4	5	0	6	6.414	0.938	43.88	0.0290908
SCZ	PM20D2	6	6	3	3	0	6	10.715	0.918	124.999	0.0292341
SCZ	CTSF	11	8	4	4	0	5	6.169	0.934	40.723	0.0294061
SCZ	SEL1L3	4	6	3	3	0	3	10.647	0.915	123.896	0.0294481
SCZ	SHANK1	19	14	5	9	0	12	4.651	0.939	23.034	0.0298411
SCZ	GALE	1	6	3	3	0	4	10.447	0.906	120.446	0.0299849
SCZ	HDLBP	2	6	3	3	0	6	10.436	0.906	120.204	0.029992
SCZ	TMC6	17	6	3	3	0	3	10.394	0.904	119.496	0.0301179
SCZ	DGAT1	8	6	3	3	0	5	10.378	0.903	119.29	0.030196
SCZ	PNISR	6	6	3	3	0	5	10.213	0.896	116.433	0.0306436
SCZ	FAT2	5	11	4	7	0	10	6.176	0.917	41.618	0.0307017
SCZ	SLC12A7	5	7	3	4	0	6	10.247	0.891	117.909	0.0309498
SCZ	SYTL1	1	8	4	4	0	5	6.072	0.906	40.699	0.0315612
SCZ	PIK3C2A	11	10	4	6	0	7	5.986	0.902	39.743	0.0319656
SCZ	EXOC6B	2	6	3	3	0	5	9.588	0.867	105.989	0.0325982
SCZ	COP 1	1	6	3	3	0	6	9.588	0.867	106.053	0.0326367
SCZ	NOD2	16	6	3	3	0	5	9.47	0.862	104.032	0.0329843
SCZ	KANK2	19	6	3	3	0	5	9.42	0.859	103.302	0.0332065
SCZ	KIF24	9	18	7	11	0	8	3.558	0.913	13.862	0.0336817
SCZ	MRPS35	12	5	3	2	0	3	9.079	0.848	97.208	0.0341027
SCZ	EXTL3	8	7	3	4	0	6	9.205	0.844	100.327	0.0342799
SCZ	GRM5	11	6	3	3	0	6	9.09	0.843	98.022	0.0344359
SCZ	HMGXB3	5	7	3	4	0	5	9.148	0.842	99.384	0.0344732
SCZ	WASHC5	8	10	4	6	0	9	5.643	0.872	36.521	0.034672
SCZ	PRAG1	8	7	3	4	0	7	9.097	0.84	98.574	0.0346722
SCZ	PCSK2	20	7	3	4	0	6	9.039	0.837	97.6	0.0348707
SCZ	GALNT2	1	7	3	4	0	7	8.874	0.829	94.926	0.0355071
SCZ	RAB41	X	5	3	2	0	2	8.621	0.831	89.397	0.0355237
SCZ	AASS	7	6	3	3	0	5	8.759	0.826	92.836	0.035797
SCZ	TNRC6B	22	6	3	3	0	5	8.737	0.826	92.451	0.0358678
SCZ	PTPRJ	11	7	3	4	0	5	8.204	0.798	84.365	0.0383681
SCZ	GIGYF1	7	7	3	4	0	6	8.173	0.796	83.881	0.0385041
SCZ	CHST15	10	7	3	4	0	7	8.172	0.796	83.902	0.0385303
SCZ	TMED9	5	5	3	2	0	4	8.599	1.042	70.95	0.0456768
SCZ	GFI1B	9	7	3	4	0	5	8.079	1.039	62.839	0.0459028
SCZ	TRAPPC3L	6	5	3	2	0	4	8.649	1.035	72.304	0.0464317
SCZ	CXXC1	18	7	3	4	0	7	7.998	1.033	61.929	0.0464821
SCZ	ENTPD1	10	10	4	6	0	5	5.444	1.024	28.946	0.0468291
SCZ	PPARA	22	7	3	4	0	5	7.921	1.026	61.161	0.0471985
SCZ	PTPRZ1	7	7	3	4	0	6	7.82	1.015	60.253	0.0483533
SCZ	BMX	X	7	3	4	0	4	7.757	1.011	59.505	0.0487527
SCZ	MIB1	18	33	1	32	0	25	0.385	0.149	0.996	0.0491012
SCZ	CEP192	18	6	3	3	0	4	6.657	0.992	44.649	0.0509215
SCZ	HSP90AA1	14	7	3	4	0	7	7.475	0.982	56.881	0.0520536
SCZ	HTT	4	7	3	4	0	7	7.356	0.972	55.64	0.0532514
SCZ	SPTAN1	9	19	0	19	0	17	0.3	0.088	1.019	0.0535943
SCZ	INPPL1	11	18	6	12	0	16	3.407	0.973	11.924	0.0551679
SCZ	DHX34	19	10	4	6	0	7	5.035	0.965	26.279	0.0551897
SCZ	COL15A1	9	7	3	4	0	5	7.066	0.946	52.781	0.0566621
SCZ	PHRF1	11	7	3	4	0	5	7.051	0.945	52.623	0.056835
SCZ	CABP7	22	7	3	4	0	5	7.013	0.94	52.305	0.0574482
SCZ	TTC21A	3	7	3	4	0	5	7.058	0.938	53.128	0.0577541
SCZ	POSTN	13	6	3	3	0	4	7.253	0.935	56.28	0.0580328
SCZ	DNMT3B	20	7	3	4	0	7	6.892	0.929	51.134	0.0590315
SCZ	DIP2A	21	7	3	4	0	7	6.988	0.924	52.829	0.0595822
SCZ	MMRN1	4	6	3	3	0	5	7.017	0.91	54.111	0.061547
SCZ	KLHL25	15	10	4	6	0	7	4.755	0.926	24.428	0.0618401
SCZ	CAMTA1	1	7	3	4	0	7	6.801	0.905	51.112	0.0624832
SCZ	PTPN11	12	7	3	4	0	4	6.621	0.902	48.598	0.0630915
SCZ	DENND5B	12	11	4	7	0	10	4.633	0.918	23.393	0.0634651
SCZ	COL12A1	6	16	6	10	0	11	3.281	0.934	11.523	0.0637033
SCZ	DARS	2	7	3	4	0	5	6.473	0.889	47.139	0.0652374
SCZ	SLC4A7	3	11	4	7	0	10	4.571	0.908	23.001	0.0652442
SCZ	CCDC77	12	10	4	6	0	7	4.643	0.907	23.776	0.0654289
SCZ	ZNF462	9	11	4	7	0	9	4.559	0.905	22.96	0.0658432
SCZ	POLR2B	4	7	3	4	0	6	6.416	0.883	46.616	0.0661739
SCZ	UBA6	4	8	3	5	0	6	6.291	0.881	44.918	0.0666734
SCZ	DMBX1	1	7	3	4	0	4	6.35	0.877	45.997	0.0673005
SCZ	ENTPD6	20	6	3	3	0	4	6.573	0.872	49.555	0.0676885
SCZ	LONP1	19	6	3	3	0	4	6.491	0.87	48.452	0.0681723
SCZ	DNAH5	5	28	1	27	0	20	0.389	0.141	1.073	0.0682119
SCZ	SHISAL2B	5	6	3	3	0	2	6.422	0.865	47.677	0.069025
SCZ	AP3S1	5	7	3	4	0	2	6.233	0.866	44.883	0.0692643
SCZ	NFKBID	19	7	3	4	0	3	6.166	0.858	44.334	0.0707029
SCZ	GYS2	12	13	5	8	0	11	3.581	0.885	14.488	0.0736675
SCZ	CASKIN2	17	15	5	10	0	9	3.506	0.886	13.867	0.0737927
SCZ	LPIN1	2	11	4	7	0	9	4.297	0.868	21.268	0.0739487
SCZ	ROCK1	18	7	3	4	0	4	6.012	0.839	43.1	0.0742742
SCZ	LRP1	12	10	4	6	0	9	4.332	0.865	21.703	0.0745935
SCZ	NHP2	5	7	3	4	0	3	5.914	0.832	42.026	0.0756816
SCZ	NPR 2.00	9	14	0	14	0	8	0.287	0.072	1.138	0.0757237
SCZ	SLC18B1	6	6	3	3	0	4	6.121	0.826	45.344	0.0762015
SCZ	CHD5	1	16	5	11	0	13	3.433	0.877	13.442	0.0764711
SCZ	TEX15	8	13	0	13	0	9	0.283	0.07	1.147	0.077032
SCZ	IGSF10	3	14	5	9	0	9	3.455	0.872	13.692	0.07754
SCZ	NR2F6	19	11	4	7	0	6	4.192	0.852	20.638	0.0779891
SCZ	DENND5A	11	8	3	5	0	7	5.683	0.82	39.387	0.0785725
SCZ	CELSR2	1	11	4	7	0	10	3.877	0.855	17.575	0.0788768
SCZ	BLK	8	12	4	8	0	10	4.122	0.848	20.04	0.0791436
SCZ	ROS1	6	13	5	8	0	7	3.469	0.864	13.933	0.0794701
SCZ	SBF2	11	11	4	7	0	6	4.149	0.845	20.363	0.0795651
SCZ	PTPN23	3	16	0	16	0	12	0.301	0.078	1.153	0.0797216
SCZ	NLRP12	19	7	3	4	0	6	5.663	0.808	39.69	0.0809415
SCZ	ABCC5	3	6	3	3	0	6	5.912	0.803	43.517	0.0810449
SCZ	LAMB2	3	16	5	11	0	10	3.324	0.856	12.902	0.0826046
SCZ	USF3	3	8	3	5	0	9	5.497	0.801	37.721	0.0828626
SCZ	RBSN	3	8	3	5	0	5	5.503	0.8	37.863	0.0830893
SCZ	PCLO	7	15	5	10	0	15	3.346	0.852	13.148	0.0836458
SCZ	2026-09-14	7	8	4	4	0	4	3.717	0.838	16.489	0.0840807
SCZ	UBE2Q2	15	6	3	3	0	4	5.684	0.789	40.949	0.0845903
SCZ	SATL1	X	6	3	3	0	2	4.766	0.8	28.383	0.0862915
SCZ	SCN8A	12	8	3	5	0	6	5.344	0.786	36.318	0.0864794
SCZ	MYH6	14	15	0	15	0	14	0.297	0.074	1.192	0.0868365
SCZ	ABCB9	12	9	0	9	0	7	0.257	0.054	1.225	0.0881344
SCZ	DTWD2	5	6	3	3	0	5	5.603	0.769	40.822	0.088986
SCZ	SAMHD1	20	11	4	7	0	5	3.904	0.809	18.841	0.0898689
SCZ	PCDHB1	5	6	3	3	0	5	5.521	0.764	39.911	0.0904594
SCZ	CHD1	5	8	3	5	0	5	5.186	0.77	34.922	0.0907548
SCZ	FBXL4	6	7	3	4	0	6	5.336	0.767	37.15	0.0907581
SCZ	DSG4	18	14	0	14	0	8	0.298	0.073	1.217	0.0916822
SCZ	FGF11	17	7	3	4	0	5	5.263	0.764	36.275	0.0917389
SCZ	FRMD4A	10	6	3	3	0	3	5.41	0.759	38.578	0.0920798
SCZ	HDAC2	6	5	2	3	0	4	8.823	0.699	111.34	0.0923267
SCZ	IFT140	16	12	0	12	0	10	0.279	0.063	1.235	0.0924834
SCZ	ERBB4	2	7	3	4	0	5	5.188	0.758	35.498	0.0933504
SCZ	CSMD3	8	12	4	8	0	11	3.783	0.797	17.958	0.0941121
SCZ	NPHP1	2	5	2	3	0	5	8.642	0.69	108.164	0.0943787
SCZ	MORC2	22	5	2	3	0	5	8.649	0.69	108.36	0.094382
SCZ	MYOF	10	14	0	14	0	9	0.299	0.072	1.233	0.0949022
SCZ	DHTKD1	10	12	0	12	0	7	0.283	0.064	1.248	0.0954431
SCZ	PDE1A	2	5	2	3	0	2	8.52	0.684	106.125	0.0959526
SCZ	ZSCAN25	7	5	2	3	0	4	8.389	0.677	103.931	0.0976496
SCZ	PDE10A	6	8	3	5	0	7	4.946	0.745	32.859	0.0979799
SCZ	CAVIN1	17	8	3	5	0	5	4.942	0.744	32.816	0.0981108
SCZ	PRPF8	17	14	0	14	0	10	0.301	0.072	1.25	0.0983695
SCZ	MTOR	1	8	3	5	0	8	4.92	0.742	32.605	0.0986653
SCZ	VWA3B	2	8	3	5	0	8	4.871	0.737	32.186	0.100283
SCZ	TMPRSS15	21	8	3	5	0	6	4.868	0.737	32.157	0.100336
SCZ	AK9	6	5	2	3	0	4	8.182	0.666	100.456	0.100434
SCZ	SECISBP2	9	7	3	4	0	6	4.992	0.732	34.034	0.100621
SCZ	TNN	1	8	3	5	0	7	4.854	0.735	32.039	0.10086
SCZ	ACTR6	12	9	0	9	0	6	0.257	0.051	1.305	0.10131
SCZ	AC000120.3	7	6	3	3	0	5	5.132	0.725	36.308	0.101338
SCZ	MYH13	17	12	0	12	0	10	0.286	0.064	1.28	0.101486
SCZ	NBEA	13	17	5	12	0	14	3.034	0.804	11.455	0.101533
SCZ	HS6ST1	2	8	3	5	0	7	4.843	0.733	32.004	0.101563
SCZ	ADRA2A	10	8	3	5	0	5	4.784	0.727	31.47	0.103396
SCZ	GBF1	10	14	0	14	0	11	0.303	0.072	1.277	0.103729
SCZ	WNT3	17	5	2	3	0	4	7.931	0.653	96.357	0.104096
SCZ	GLI4	8	10	0	10	0	8	0.274	0.057	1.307	0.104256
SCZ	KCNC3	19	5	2	3	0	5	7.92	0.652	96.204	0.104324
SCZ	GUCY2C	12	5	2	3	0	4	7.914	0.651	96.138	0.104443
SCZ	CFAP54	12	11	0	11	0	8	0.278	0.059	1.305	0.104633
SCZ	AC010531.1	16	5	2	3	0	2	7.914	0.65	96.381	0.104802
SCZ	WDR60	7	5	2	3	0	4	7.876	0.65	95.39	0.104843
SCZ	SH3D19	4	5	2	3	0	5	7.836	0.648	94.76	0.105489
SCZ	ILK	11	8	3	5	0	4	4.717	0.721	30.863	0.105501
SCZ	NOX3	6	8	3	5	0	6	4.694	0.718	30.685	0.106512
SCZ	ELMO1	7	5	2	3	0	5	7.767	0.644	93.61	0.106538
SCZ	NEB	2	21	1	20	0	18	0.392	0.126	1.223	0.106708
SCZ	PFKM	12	12	4	8	0	10	3.553	0.76	16.617	0.107242
SCZ	COLGALT1	19	10	0	10	0	8	0.272	0.056	1.327	0.107476
SCZ	DISP3	1	12	0	12	0	10	0.289	0.064	1.311	0.107602
SCZ	GTPBP1	22	5	2	3	0	5	7.681	0.64	92.188	0.107834
SCZ	TUBB2A	6	5	2	3	0	4	7.704	0.639	92.858	0.107929
SCZ	CLCN7	16	8	3	5	0	6	4.648	0.713	30.279	0.108071
SCZ	CIT	12	8	3	5	0	5	4.639	0.713	30.182	0.108303
SCZ	TLE1	9	5	2	3	0	5	7.645	0.637	91.676	0.108548
SCZ	PKD1L1	7	13	0	13	0	9	0.296	0.067	1.311	0.108757
SCZ	FSIP2	2	25	1	24	0	17	0.411	0.139	1.218	0.108818
SCZ	HBS1L	6	11	0	11	0	8	0.284	0.061	1.323	0.10889
SCZ	CCAR2	8	5	2	3	0	5	7.589	0.635	90.752	0.109401
SCZ	LGMN	14	5	2	3	0	4	7.576	0.634	90.555	0.10963
SCZ	HSPG2	1	13	0	13	0	10	0.3	0.069	1.314	0.110124
SCZ	POLE	12	13	0	13	0	10	0.299	0.068	1.315	0.110128
SCZ	NSMCE3	15	5	2	3	0	2	7.552	0.632	90.247	0.110161
SCZ	USP45	6	12	0	12	0	6	0.295	0.066	1.322	0.110684
SCZ	HCN4	15	12	4	8	0	9	3.482	0.751	16.148	0.110969
SCZ	NUP205	7	8	3	5	0	7	4.569	0.705	29.624	0.111181
SCZ	ALX4	11	8	3	5	0	6	4.569	0.704	29.628	0.111215
SCZ	ZC3H7A	16	5	2	3	0	4	7.445	0.627	88.387	0.111765
SCZ	UNC45A	15	13	0	13	0	11	0.301	0.068	1.323	0.111823
SCZ	BTBD7	14	5	2	3	0	5	7.427	0.626	88.14	0.112121
SCZ	ATG9B	7	11	0	11	0	9	0.285	0.061	1.342	0.112315
SCZ	ATP10B	5	7	3	4	0	6	4.606	0.697	30.418	0.112811
SCZ	VPS51	11	7	3	4	0	4	4.649	0.695	31.074	0.112891
SCZ	MROH1	8	11	4	7	0	8	3.501	0.743	16.508	0.113213
SCZ	COL5A1	9	5	2	3	0	5	7.348	0.621	86.901	0.113571
SCZ	SLC1A6	19	5	2	3	0	4	7.337	0.621	86.673	0.113667
SCZ	CACNA1H	16	20	6	14	0	13	2.583	0.796	8.377	0.11393
SCZ	GALM	2	5	2	3	0	3	7.335	0.62	86.802	0.113977
SCZ	AQR	15	11	0	11	0	7	0.285	0.06	1.355	0.114577
SCZ	SALL3	18	8	3	5	0	8	4.489	0.695	28.999	0.114644
SCZ	DDX39A	19	5	2	3	0	4	7.225	0.614	85.08	0.115998
SCZ	CUTA	6	5	2	3	0	3	7.194	0.613	84.47	0.116365
SCZ	IQGAP2	5	10	0	10	0	8	0.275	0.055	1.378	0.116494
SCZ	ERICH6B	13	8	3	5	0	4	4.432	0.687	28.592	0.117475
SCZ	ZSCAN16	6	7	3	4	0	4	4.504	0.683	29.701	0.117812
SCZ	CYP4V2	4	8	0	8	0	4	0.26	0.048	1.412	0.118718
SCZ	PEX6	6	8	3	5	0	8	4.376	0.684	27.987	0.118985
SCZ	SYVN1	11	5	2	3	0	4	7.041	0.605	81.934	0.11908
SCZ	NEK10	3	8	3	5	0	5	4.364	0.684	27.857	0.119278
SCZ	SNX6	14	5	2	3	0	4	7.006	0.603	81.377	0.119712
SCZ	BPIFB4	20	11	4	7	0	11	3.397	0.728	15.854	0.119815
SCZ	ARHGEF4	2	5	2	3	0	5	7.021	0.602	81.943	0.120033
SCZ	EIF3M	11	10	0	10	0	5	0.283	0.058	1.391	0.120266
SCZ	ARHGAP32	11	14	0	14	0	10	0.349	0.092	1.318	0.120505
SCZ	CSNK2A3	11	5	2	3	0	3	6.959	0.601	80.629	0.120633
SCZ	ADCY4	14	8	3	5	0	7	4.32	0.678	27.527	0.121425
SCZ	ADCY6	12	13	4	9	0	12	3.305	0.728	15.008	0.121493
SCZ	MYO1H	12	8	3	5	0	4	4.315	0.678	27.466	0.121525
SCZ	RELA	11	5	2	3	0	5	6.927	0.598	80.281	0.12158
SCZ	IDH3A	15	5	2	3	0	4	6.913	0.598	79.971	0.121648
SCZ	RADIL	7	5	2	3	0	7	6.885	0.597	79.444	0.122067
SCZ	ACHE	7	5	2	3	0	5	6.883	0.595	79.631	0.1225
SCZ	FNDC7	1	7	3	4	0	3	4.403	0.67	28.937	0.122818
SCZ	EPHA5	4	5	2	3	0	5	6.844	0.595	78.772	0.122839
SCZ	PLD2	17	12	0	12	0	6	0.299	0.064	1.387	0.123058
SCZ	GPR88	1	5	2	3	0	2	6.802	0.591	78.298	0.124051
SCZ	CUL2	10	5	2	3	0	4	6.781	0.591	77.825	0.124212
SCZ	TUBA8	22	10	0	10	0	6	0.285	0.058	1.413	0.124396
SCZ	KDM5B	1	22	6	16	0	20	2.481	0.778	7.916	0.124698
SCZ	MTSS1	8	7	3	4	0	6	4.396	0.663	29.122	0.124844
SCZ	FAM160B1	10	5	2	3	0	4	6.71	0.586	76.816	0.125898
SCZ	BTBD9	6	5	2	3	0	3	6.689	0.586	76.322	0.126025
SCZ	PAK1	11	5	2	3	0	6	6.681	0.585	76.353	0.126492
SCZ	ATAD2	8	5	2	3	0	5	6.672	0.585	76.135	0.126542
SCZ	CABLES1	18	5	2	3	0	4	6.675	0.584	76.336	0.126788
SCZ	ZNF845	19	7	3	4	0	8	4.366	0.658	28.963	0.126819
SCZ	SNX29	16	5	2	3	0	5	6.629	0.581	75.624	0.127791
SCZ	STAB1	3	20	1	19	0	17	0.405	0.126	1.298	0.128219
SCZ	ITGB7	12	5	2	3	0	4	6.576	0.579	74.69	0.128698
SCZ	PFKFB3	10	5	2	3	0	2	6.55	0.577	74.291	0.129299
SCZ	RNF213	17	12	0	12	0	11	0.302	0.064	1.422	0.129848
SCZ	ADAM2	8	5	2	3	0	4	6.511	0.576	73.645	0.130095
SCZ	ADD3	10	5	2	3	0	1	6.514	0.575	73.818	0.130297
SCZ	MMP2	16	5	2	3	0	5	6.499	0.575	73.486	0.130403
SCZ	OPN1SW	7	5	2	3	0	3	6.511	0.574	73.817	0.130438
SCZ	ASH1L	1	5	2	3	0	5	6.501	0.574	73.565	0.130496
SCZ	MAP9	4	5	2	3	0	4	6.478	0.574	73.09	0.130736
SCZ	KCNH6	17	20	1	19	0	13	0.41	0.129	1.305	0.131213
SCZ	PGM2L1	11	8	3	5	0	5	4.17	0.653	26.634	0.131235
SCZ	MTMR8	X	7	3	4	0	4	3.433	0.69	17.071	0.131756
SCZ	FBN1	15	12	0	12	0	9	0.302	0.064	1.438	0.132653
SCZ	NBN	8	5	0	5	0	2	0.222	0.031	1.58	0.132828
SCZ	PTPRN2	7	12	0	12	0	10	0.301	0.063	1.442	0.132966
SCZ	ITIH2	10	10	0	10	0	6	0.285	0.055	1.466	0.133075
SCZ	KRT6A	12	11	0	11	0	8	0.294	0.059	1.454	0.133284
SCZ	GALNT18	11	5	2	3	0	4	6.369	0.567	71.534	0.133545
SCZ	LONP2	16	5	2	3	0	5	6.356	0.567	71.289	0.133751
SCZ	EEF2	19	9	0	9	0	8	0.279	0.053	1.48	0.133868
SCZ	ILF2	1	5	2	3	0	4	6.353	0.566	71.295	0.133928
SCZ	DGKH	13	10	0	10	0	6	0.286	0.055	1.477	0.135073
SCZ	PCDHA12	5	10	0	10	0	7	0.287	0.056	1.477	0.135228
SCZ	TRIM68	11	5	2	3	0	4	6.303	0.563	70.589	0.135271
SCZ	BRWD1	21	9	3	6	0	6	3.989	0.649	24.517	0.135292
SCZ	AHCYL2	7	5	2	3	0	3	6.272	0.562	70.051	0.135881
SCZ	MRPL28	16	5	2	3	0	4	6.256	0.561	69.711	0.136033
SCZ	WDR87	19	8	3	5	0	5	4.006	0.644	24.913	0.136668
SCZ	FREM2	13	5	2	3	0	4	6.254	0.559	70.002	0.13684
SCZ	PLCH1	3	11	0	11	0	6	0.298	0.06	1.471	0.137183
SCZ	PLEKHA4	19	10	0	10	0	6	0.292	0.058	1.482	0.137457
SCZ	AFF1	4	5	2	3	0	3	6.207	0.556	69.28	0.138
SCZ	SPIDR	8	9	3	6	0	5	3.932	0.643	24.025	0.138174
SCZ	CDKL3	5	12	4	8	0	8	3.141	0.691	14.264	0.138293
SCZ	ANPEP	15	5	2	3	0	4	6.165	0.556	68.415	0.138503
SCZ	NUDT3	6	8	3	5	0	4	3.973	0.64	24.668	0.138631
SCZ	ECHDC2	1	5	2	3	0	3	6.157	0.555	68.278	0.138674
SCZ	CLK4	5	5	2	3	0	4	6.153	0.555	68.2	0.138757
SCZ	AJUBA	14	5	2	3	0	2	6.142	0.555	67.966	0.138868
SCZ	INTS5	11	11	0	11	0	8	0.299	0.06	1.481	0.13911
SCZ	SCAF11	12	9	3	6	0	9	3.924	0.641	24.017	0.139149
SCZ	PRKCG	19	9	3	6	0	6	3.917	0.641	23.953	0.139414
SCZ	KMT2D	12	9	3	6	0	10	3.915	0.641	23.928	0.139454
SCZ	CLCNKA	1	6	0	6	0	3	0.245	0.038	1.585	0.13966
SCZ	CREB3L2	7	5	2	3	0	5	6.071	0.551	66.938	0.140807
SCZ	PIKFYVE	2	18	1	17	0	13	0.404	0.121	1.349	0.140819
SCZ	MED20	6	8	3	5	0	4	3.94	0.635	24.451	0.140956
SCZ	COL6A2	21	9	3	6	0	6	3.881	0.637	23.623	0.141179
SCZ	PXMP2	12	8	0	8	0	4	0.269	0.047	1.549	0.141557
SCZ	LRRC43	12	5	2	3	0	3	6.027	0.548	66.291	0.142014
SCZ	HECTD1	14	16	5	11	0	10	2.652	0.721	9.751	0.142142
SCZ	MUC12	7	8	3	5	0	7	3.564	0.653	19.461	0.142245
SCZ	SLC4A4	4	5	2	3	0	5	6.022	0.547	66.335	0.142476
SCZ	OSR2	8	5	2	3	0	5	6.012	0.547	66.102	0.142533
SCZ	TEAD4	12	5	2	3	0	3	6.02	0.546	66.349	0.142594
SCZ	KIAA1551	12	8	3	5	0	7	3.908	0.631	24.196	0.142775
SCZ	AGL	1	11	0	11	0	7	0.3	0.06	1.503	0.142931
SCZ	PNO1	2	5	2	3	0	4	5.998	0.545	65.961	0.143054
SCZ	CCDC171	9	9	0	9	0	5	0.281	0.051	1.539	0.143524
SCZ	PHTF1	1	5	2	3	0	5	5.979	0.544	65.668	0.143599
SCZ	LIG3	17	12	4	8	0	8	3.078	0.682	13.889	0.143653
SCZ	MPIG6B	6	7	0	7	0	6	0.259	0.042	1.592	0.144736
SCZ	SPTBN2	11	12	0	12	0	10	0.306	0.062	1.505	0.145038
SCZ	TNKS2	10	10	0	10	0	9	0.295	0.057	1.524	0.145116
SCZ	MYBPC2	19	10	0	10	0	5	0.295	0.057	1.525	0.145208
SCZ	IDE	10	6	0	6	0	5	0.245	0.037	1.626	0.145231
SCZ	CC2D2A	4	11	0	11	0	7	0.3	0.059	1.52	0.146035
SCZ	KIAA1755	20	8	3	5	0	5	3.841	0.625	23.613	0.146361
SCZ	SMURF2	17	5	2	3	0	5	5.842	0.537	63.588	0.147306
SCZ	ADRA2B	2	5	2	3	0	4	5.835	0.537	63.411	0.147332
SCZ	TADA2A	17	5	2	3	0	4	5.829	0.537	63.305	0.147462
SCZ	CTNNAL1	9	8	3	5	0	6	3.831	0.622	23.602	0.147584
SCZ	USP53	4	5	2	3	0	5	5.838	0.536	63.613	0.147678
SCZ	BNIPL	1	5	2	3	0	3	5.822	0.536	63.229	0.147693
SCZ	RBM47	4	5	2	3	0	5	5.83	0.535	63.573	0.148061
SCZ	VPS13D	1	17	5	12	0	12	2.585	0.713	9.366	0.148275
SCZ	ZNF280A	22	6	0	6	0	3	0.247	0.037	1.646	0.148344
SCZ	SEPSECS	4	5	2	3	0	4	5.802	0.534	62.997	0.148446
SCZ	GID4	17	10	0	10	0	8	0.288	0.053	1.56	0.148696
SCZ	MYH7B	20	18	1	17	0	15	0.412	0.124	1.373	0.148794
SCZ	NFE2L1	17	13	4	9	0	9	2.983	0.676	13.168	0.14909
SCZ	ENO1	1	10	0	10	0	7	0.295	0.056	1.551	0.149492
SCZ	KLHL5	4	5	2	3	0	4	5.764	0.532	62.425	0.149541
SCZ	ADGRB3	6	5	2	3	0	5	5.754	0.532	62.223	0.149727
SCZ	CDCA2	8	5	2	3	0	1	5.731	0.531	61.902	0.150425
SCZ	MAN2B2	4	10	0	10	0	7	0.292	0.054	1.572	0.151935
SCZ	ACAD10	12	8	3	5	0	4	3.754	0.613	22.97	0.152366
SCZ	SLC17A3	6	5	2	3	0	5	5.672	0.526	61.129	0.152499
SCZ	PXDN	2	11	0	11	0	11	0.302	0.059	1.557	0.152574
SCZ	FAM71F1	7	7	3	4	0	3	3.858	0.606	24.545	0.152647
SCZ	TYW1	7	8	3	5	0	4	3.728	0.613	22.679	0.15311
SCZ	TGM2	20	5	2	3	0	4	5.633	0.525	60.477	0.153475
SCZ	FAM126B	2	5	2	3	0	3	5.628	0.524	60.438	0.15371
SCZ	SMG5	1	9	3	6	0	6	3.679	0.614	22.049	0.153907
SCZ	HAS3	16	6	2	4	0	3	5.512	0.527	57.646	0.154114
SCZ	SIM2	21	5	2	3	0	4	5.605	0.523	60.051	0.154271
SCZ	GAPDH	12	5	2	3	0	5	5.605	0.523	60.114	0.154437
SCZ	FBXO38	5	6	2	4	0	3	5.495	0.526	57.389	0.154591
SCZ	PRKCQ	10	5	2	3	0	4	5.592	0.522	59.936	0.15488
SCZ	BAIAP3	16	5	2	3	0	4	5.596	0.522	60.043	0.154894
SCZ	PIGW	17	5	2	3	0	3	5.586	0.522	59.827	0.155064
SCZ	ANXA9	1	5	2	3	0	2	5.592	0.521	60.002	0.155109
SCZ	DLGAP3	1	5	2	3	0	4	5.569	0.521	59.59	0.155585
SCZ	BTBD6	14	9	0	9	0	7	0.287	0.051	1.609	0.155644
SCZ	USF2	19	5	2	3	0	3	5.564	0.52	59.5	0.155689
SCZ	RCBTB1	13	5	2	3	0	4	5.549	0.52	59.19	0.155897
SCZ	N4BP1	16	8	0	8	0	5	0.275	0.046	1.64	0.156555
SCZ	SLFNL1	1	5	0	5	0	2	0.233	0.031	1.749	0.156818
SCZ	TNIK	3	5	2	3	0	5	5.595	0.516	60.722	0.156943
SCZ	CTNNA3	10	10	0	10	0	6	0.298	0.056	1.599	0.157891
SCZ	DENND4C	9	10	0	10	0	7	0.299	0.056	1.602	0.158476
SCZ	USH1C	11	7	0	7	0	5	0.264	0.041	1.682	0.158531
SCZ	SFI1	22	10	0	10	0	8	0.299	0.056	1.603	0.158866
SCZ	ARHGEF28	5	11	0	11	0	9	0.305	0.058	1.596	0.15945
SCZ	NFATC1	18	5	2	3	0	3	5.435	0.512	57.656	0.160039
SCZ	WDR81	17	10	0	10	0	8	0.3	0.056	1.613	0.160687
SCZ	PLEKHN1	1	5	2	3	0	3	5.396	0.51	57.058	0.161238
SCZ	ADAMTS20	12	6	2	4	0	4	5.285	0.514	54.369	0.161545
SCZ	PLEKHA6	1	5	2	3	0	3	5.378	0.51	56.732	0.16169
SCZ	SACS	13	36	9	27	0	27	1.882	0.775	4.566	0.162232
SCZ	SCRN2	17	5	2	3	0	3	5.336	0.507	56.115	0.163043
SCZ	PTPN21	14	5	2	3	0	3	5.345	0.507	56.36	0.163085
SCZ	SCN9A	2	18	1	17	0	10	0.423	0.126	1.418	0.163244
SCZ	SEC24A	5	5	2	3	0	3	5.315	0.506	55.832	0.163888
SCZ	JHY	11	8	3	5	0	4	3.598	0.592	21.862	0.164356
SCZ	LDB1	10	5	2	3	0	5	5.301	0.505	55.667	0.164475
SCZ	EIF2B4	2	6	2	4	0	2	5.207	0.508	53.319	0.164493
SCZ	RGPD3	2	10	0	10	0	7	0.301	0.055	1.636	0.16459
SCZ	NBPF12	1	5	2	3	0	3	5.289	0.504	55.46	0.164761
SCZ	UGT2A1	4	8	0	8	0	4	0.279	0.046	1.689	0.164773
SCZ	CPSF2	14	10	0	10	0	5	0.301	0.055	1.639	0.165051
SCZ	SV2A	1	5	2	3	0	4	5.288	0.503	55.593	0.165301
SCZ	SIPA1	11	8	0	8	0	5	0.276	0.045	1.702	0.165422
SCZ	LRIG2	1	8	0	8	0	7	0.28	0.046	1.693	0.165532
SCZ	EPHB4	7	9	0	9	0	6	0.295	0.052	1.658	0.165741
SCZ	SLC35B4	7	5	2	3	0	3	5.266	0.503	55.186	0.165765
SCZ	NUMB	14	7	3	4	0	4	3.673	0.583	23.149	0.16602
SCZ	SMAD1	4	5	2	3	0	4	5.251	0.502	54.973	0.166285
SCZ	MYO7A	11	36	3	33	0	24	0.538	0.223	1.295	0.166311
SCZ	TRANK1	3	11	0	11	0	7	0.355	0.082	1.539	0.166507
SCZ	FBP2	9	8	0	8	0	5	0.281	0.046	1.698	0.166644
SCZ	AFDN	6	10	0	10	0	10	0.301	0.055	1.651	0.166768
SCZ	DELE1	5	5	2	3	0	3	5.225	0.5	54.543	0.167097
SCZ	NCAPD2	12	9	0	9	0	6	0.288	0.049	1.686	0.167302
SCZ	PPWD1	5	9	0	9	0	8	0.293	0.051	1.672	0.167308
SCZ	SMURF1	7	11	0	11	0	10	0.308	0.058	1.641	0.167654
SCZ	BIRC6	2	13	4	9	0	14	2.808	0.647	12.183	0.167986
SCZ	CDK17	12	9	3	6	0	7	3.473	0.591	20.405	0.168128
SCZ	RTCA	1	5	2	3	0	3	5.184	0.498	53.94	0.168472
SCZ	ABTB2	11	9	3	6	0	6	3.47	0.591	20.388	0.168487
SCZ	MYO15A	17	14	4	10	0	11	2.784	0.648	11.96	0.168712
SCZ	RGS3	9	10	0	10	0	6	0.302	0.055	1.663	0.168896
SCZ	PPIP5K2	5	10	3	7	0	8	3.433	0.592	19.904	0.169028
SCZ	RAPGEF2	4	10	0	10	0	9	0.302	0.055	1.666	0.169411
SCZ	MMP25	16	7	0	7	0	5	0.273	0.043	1.738	0.169434
SCZ	CA7	16	5	2	3	0	2	5.157	0.495	53.734	0.170106
SCZ	CROCC	1	5	2	3	0	5	5.132	0.495	53.225	0.170572
SCZ	TEDC1	14	5	2	3	0	4	5.154	0.494	53.808	0.170605
SCZ	CPED1	7	5	2	3	0	5	5.135	0.494	53.384	0.170801
SCZ	KAT2B	3	10	0	10	0	9	0.302	0.054	1.677	0.170923
SCZ	ATR	3	10	0	10	0	6	0.303	0.055	1.677	0.171345
SCZ	TMTC2	12	9	3	6	0	6	3.429	0.586	20.067	0.171573
SCZ	RAD54L2	3	9	0	9	0	9	0.297	0.052	1.694	0.171582
SCZ	ZNF226	19	8	3	5	0	5	3.488	0.581	20.944	0.171951
SCZ	LIN7A	12	5	2	3	0	2	5.089	0.492	52.6	0.172145
SCZ	FMN2	1	10	0	10	0	9	0.303	0.055	1.683	0.172462
SCZ	CEMIP2	9	10	0	10	0	6	0.304	0.055	1.685	0.172912
SCZ	ALKBH3	11	10	0	10	0	6	0.304	0.055	1.687	0.173185
SCZ	IARS	9	9	0	9	0	5	0.296	0.051	1.707	0.173296
SCZ	CCDC66	3	7	0	7	0	6	0.275	0.043	1.767	0.173565
SCZ	GAL3ST3	11	9	0	9	0	6	0.297	0.052	1.711	0.17417
SCZ	FAM114A2	5	10	0	10	0	7	0.304	0.054	1.695	0.174295
SCZ	SOCS5	2	6	0	6	0	5	0.259	0.037	1.82	0.17445
SCZ	CABIN1	22	10	0	10	0	10	0.303	0.054	1.699	0.174827
SCZ	PDE4D	5	5	2	3	0	4	5.028	0.488	51.838	0.174878
SCZ	PAH	12	8	0	8	0	6	0.29	0.048	1.737	0.175118
SCZ	CR2	1	8	0	8	0	7	0.288	0.048	1.742	0.175224
SCZ	SV2B	15	5	2	3	0	4	4.992	0.487	51.2	0.175824
SCZ	BMPR2	2	6	2	4	0	5	4.899	0.49	48.948	0.176029
SCZ	ATOH7	10	5	2	3	0	2	4.988	0.486	51.147	0.176033
SCZ	MYO1B	2	10	0	10	0	10	0.304	0.054	1.707	0.176151
SCZ	CNGA4	11	8	3	5	0	5	3.442	0.573	20.689	0.176769
SCZ	CPT2	1	9	0	9	0	3	0.298	0.051	1.729	0.176956
SCZ	TRIM7	5	5	2	3	0	4	4.961	0.484	50.816	0.177239
SCZ	SYN3	22	10	0	10	0	8	0.304	0.054	1.718	0.177734
SCZ	MFSD13A	10	5	2	3	0	4	4.943	0.483	50.591	0.178075
SCZ	PSMF1	20	6	2	4	0	3	4.851	0.486	48.409	0.178475
SCZ	NFE2L3	7	5	0	5	0	5	0.244	0.031	1.907	0.178845
SCZ	DPEP1	16	5	2	3	0	3	4.918	0.482	50.239	0.179087
SCZ	WNK4	17	9	3	6	0	7	3.327	0.573	19.301	0.180264
SCZ	ADAMTS17	15	14	4	10	0	8	2.692	0.632	11.463	0.180416
SCZ	ATAD2B	2	10	0	10	0	8	0.305	0.054	1.735	0.180836
SCZ	OPA1	3	9	0	9	0	5	0.299	0.051	1.755	0.181045
SCZ	MYH10	17	8	0	8	0	6	0.285	0.045	1.794	0.181073
SCZ	LRPPRC	2	9	3	6	0	6	3.309	0.572	19.148	0.18153
SCZ	SPTLC1	9	9	3	6	0	6	3.303	0.57	19.134	0.182438
SCZ	TTLL9	20	5	2	3	0	3	4.83	0.477	48.939	0.182589
SCZ	PIGX	3	5	2	3	0	3	4.84	0.476	49.208	0.18263
SCZ	ZFYVE1	14	9	0	9	0	6	0.3	0.051	1.767	0.183352
SCZ	PITRM1	10	7	0	7	0	5	0.277	0.042	1.836	0.183521
SCZ	VPS13A	9	10	0	10	0	7	0.306	0.053	1.753	0.183615
SCZ	MYO3A	10	9	0	9	0	7	0.297	0.05	1.778	0.183757
SCZ	STAT5A	17	7	0	7	0	5	0.269	0.039	1.866	0.183935
SCZ	DOCK11	X	5	2	3	0	3	4.05	0.512	32.003	0.184796
SCZ	MCTP1	5	9	0	9	0	10	0.3	0.051	1.778	0.184936
SCZ	ZNF106	15	10	0	10	0	8	0.307	0.053	1.762	0.185165
SCZ	UBE4A	11	7	0	7	0	5	0.267	0.038	1.883	0.185196
SCZ	COL28A1	7	8	0	8	0	7	0.291	0.047	1.807	0.185207
SCZ	KIAA1109	4	26	7	19	0	20	2.007	0.716	5.623	0.185274
SCZ	LTBP4	19	9	0	9	0	8	0.3	0.051	1.783	0.185689
SCZ	CMC1	3	5	2	3	0	2	4.754	0.471	47.942	0.186119
SCZ	UBR2	6	9	0	9	0	11	0.301	0.051	1.789	0.186773
SCZ	ACAT1	11	7	0	7	0	7	0.278	0.041	1.869	0.187921
SCZ	ZNF821	16	8	0	8	0	5	0.293	0.047	1.823	0.18811
SCZ	SYNPO2	4	5	2	3	0	4	4.731	0.468	47.878	0.188138
SCZ	COL6A1	21	9	0	9	0	7	0.302	0.051	1.799	0.188278
SCZ	CAPN2	1	9	0	9	0	9	0.301	0.05	1.801	0.188485
SCZ	PC	11	9	3	6	0	8	3.232	0.562	18.578	0.188552
SCZ	COLGALT2	1	10	0	10	0	5	0.307	0.053	1.794	0.189713
SCZ	SLC17A5	6	5	2	3	0	3	4.776	0.461	49.524	0.190054
SCZ	COL11A1	1	10	0	10	0	8	0.308	0.053	1.795	0.190464
SCZ	GPRC5C	17	5	2	3	0	2	4.649	0.465	46.48	0.190862
SCZ	MROH2B	5	6	0	6	0	4	0.267	0.037	1.932	0.190922
SCZ	SLC23A3	2	8	0	8	0	5	0.293	0.047	1.844	0.19098
SCZ	NPFFR1	10	5	2	3	0	2	4.643	0.465	46.395	0.19112
SCZ	PFKP	10	9	0	9	0	6	0.302	0.05	1.818	0.191167
SCZ	POFUT2	21	8	0	8	0	5	0.295	0.047	1.841	0.191372
SCZ	SERINC4	15	7	0	7	0	5	0.281	0.042	1.891	0.191651
SCZ	ESR2	14	6	0	6	0	4	0.266	0.036	1.942	0.191666
SCZ	SEC23A	14	18	1	17	0	10	0.437	0.126	1.514	0.191682
SCZ	SETD6	16	9	0	9	0	4	0.302	0.05	1.821	0.191708
SCZ	ABL2	1	9	0	9	0	9	0.301	0.05	1.827	0.191963
SCZ	AKAP6	14	7	0	7	0	6	0.281	0.042	1.891	0.192082
SCZ	CLPB	11	8	0	8	0	7	0.287	0.044	1.874	0.192184
SCZ	SPON1	11	9	0	9	0	7	0.303	0.05	1.825	0.192263
SCZ	PPP2R3A	3	5	2	3	0	5	4.71	0.457	48.501	0.192683
SCZ	DHX38	16	9	3	6	0	7	3.181	0.557	18.179	0.193173
SCZ	OVCH1	12	14	1	13	0	8	0.458	0.141	1.486	0.193374
SCZ	CFD	19	6	0	6	0	3	0.263	0.035	1.97	0.193581
SCZ	TRIO	5	5	2	3	0	5	4.669	0.456	47.761	0.193955
SCZ	NPHP4	1	10	3	7	0	9	3.144	0.558	17.702	0.193984
SCZ	RAB3GAP2	1	9	0	9	0	6	0.303	0.05	1.839	0.194327
SCZ	TMC1	9	7	0	7	0	4	0.284	0.042	1.904	0.194621
SCZ	EP300	22	9	0	9	0	7	0.302	0.049	1.845	0.194824
SCZ	IPCEF1	6	8	0	8	0	4	0.296	0.047	1.868	0.195195
SCZ	MYOM3	1	7	0	7	0	8	0.281	0.041	1.92	0.195432
SCZ	GIT1	17	7	0	7	0	5	0.279	0.04	1.927	0.195553
SCZ	C18orf63	18	8	0	8	0	4	0.295	0.046	1.877	0.195899
SCZ	SLC26A5	7	9	0	9	0	6	0.304	0.05	1.852	0.196485
SCZ	KNG1	3	5	2	3	0	3	4.529	0.457	44.841	0.196585
SCZ	MTMR2	11	9	0	9	0	6	0.303	0.05	1.855	0.196657
SCZ	NAA50	3	5	2	3	0	3	4.537	0.456	45.088	0.196826
SCZ	PLCG1	20	6	2	4	0	5	4.447	0.461	42.884	0.196901
SCZ	EGFLAM	5	6	2	4	0	5	4.436	0.461	42.668	0.19706
SCZ	WDR35	2	7	0	7	0	4	0.284	0.042	1.923	0.19717
SCZ	LRP1B	2	20	1	19	0	16	0.447	0.132	1.521	0.197481
SCZ	CLUH	17	18	1	17	0	9	0.443	0.128	1.529	0.197645
SCZ	CEP250	20	9	0	9	0	8	0.304	0.05	1.86	0.197692
SCZ	CNTNAP1	17	9	0	9	0	6	0.303	0.049	1.874	0.198899
SCZ	CPE	4	8	0	8	0	4	0.297	0.047	1.893	0.19905
SCZ	IL5RA	3	8	0	8	0	2	0.297	0.046	1.897	0.199257
SCZ	TRPM7	15	9	0	9	0	9	0.305	0.05	1.871	0.199323
SCZ	PCOLCE2	3	8	0	8	0	3	0.297	0.047	1.896	0.199396
SCZ	LBP	20	5	0	5	0	3	0.25	0.03	2.08	0.199754
SCZ	CFAP52	17	7	0	7	0	6	0.284	0.041	1.946	0.199761
SCZ	PPP4R1	18	8	0	8	0	6	0.291	0.044	1.926	0.200322
SCZ	INO80	15	7	0	7	0	6	0.28	0.04	1.964	0.200445
SCZ	ADAMTS16	5	6	0	6	0	4	0.272	0.037	1.997	0.200619
SCZ	EVPL	17	9	3	6	0	7	3.104	0.547	17.597	0.200769
SCZ	UBR3	2	14	4	10	0	14	2.546	0.608	10.66	0.200858
SCZ	ADGRL2	1	5	2	3	0	4	4.449	0.452	43.825	0.200944
SCZ	MYO1G	7	8	0	8	0	6	0.297	0.046	1.91	0.201042
SCZ	MAP2K2	19	5	2	3	0	3	4.445	0.451	43.762	0.201114
SCZ	TRIP12	2	6	2	4	0	6	4.359	0.456	41.663	0.201174
SCZ	CYP4F3	19	7	0	7	0	5	0.281	0.04	1.97	0.201301
SCZ	MOB3A	19	8	0	8	0	5	0.298	0.046	1.914	0.201798
SCZ	FAM187B	19	8	0	8	0	4	0.298	0.046	1.914	0.202096
SCZ	STAB2	12	8	0	8	0	7	0.295	0.045	1.926	0.202158
SCZ	COL6A3	2	16	1	15	0	12	0.436	0.122	1.564	0.202693
SCZ	CPD	17	9	0	9	0	7	0.305	0.049	1.896	0.202822
SCZ	ATP6V0A4	7	7	0	7	0	7	0.28	0.04	1.986	0.20288
SCZ	ADAMTS10	19	9	0	9	0	9	0.305	0.049	1.897	0.202923
SCZ	ADGRF1	6	8	0	8	0	7	0.298	0.046	1.924	0.203222
SCZ	CNTN3	3	6	2	4	0	5	4.323	0.453	41.238	0.203278
SCZ	ZFYVE16	5	9	0	9	0	7	0.306	0.049	1.897	0.203298
SCZ	ADAMTS7	15	8	0	8	0	6	0.296	0.045	1.933	0.203466
SCZ	P2RY2	11	5	2	3	0	4	4.462	0.445	44.732	0.203521
SCZ	LILRA1	19	6	2	4	0	3	4.31	0.453	40.977	0.203533
SCZ	GRID1	10	6	2	4	0	5	4.316	0.452	41.179	0.20384
SCZ	RSPH1	21	5	2	3	0	2	4.412	0.447	43.575	0.204007
SCZ	AASDH	4	6	2	4	0	6	4.303	0.452	40.934	0.20413
SCZ	TEX9	15	6	0	6	0	5	0.275	0.037	2.019	0.204206
SCZ	NBEAL1	2	17	1	16	0	10	0.441	0.125	1.56	0.20423
SCZ	NT5C1B	2	7	0	7	0	4	0.284	0.041	1.984	0.204315
SCZ	USP8	15	8	0	8	0	5	0.299	0.046	1.931	0.204434
SCZ	TLN1	9	18	1	17	0	10	0.446	0.128	1.552	0.204518
SCZ	SPTA1	1	8	0	8	0	6	0.299	0.046	1.931	0.204585
SCZ	TTC17	11	8	0	8	0	7	0.298	0.046	1.934	0.204672
SCZ	DNAH11	7	22	6	16	0	16	2.062	0.674	6.314	0.20481
SCZ	EPPK1	8	6	0	6	0	3	0.274	0.037	2.033	0.205564
SCZ	BNC1	15	6	2	4	0	2	4.271	0.45	40.485	0.205832
SCZ	INTU	4	8	3	5	0	5	3.129	0.534	18.337	0.206123
SCZ	PKP1	1	6	0	6	0	5	0.271	0.036	2.052	0.206131
SCZ	MTSS1L	16	7	0	7	0	5	0.285	0.041	1.995	0.206226
SCZ	NOS3	7	8	0	8	0	8	0.298	0.046	1.949	0.206352
SCZ	CCDC138	2	8	0	8	0	7	0.297	0.045	1.951	0.206416
SCZ	NTRK1	1	8	0	8	0	4	0.3	0.046	1.944	0.206468
SCZ	ZFAND4	10	5	2	3	0	3	4.361	0.444	42.834	0.206491
SCZ	ENPP3	6	7	0	7	0	7	0.289	0.042	1.983	0.206581
SCZ	NADK	1	7	0	7	0	6	0.282	0.04	2.012	0.206826
SCZ	GNAT2	1	6	2	4	0	3	4.251	0.449	40.21	0.206847
SCZ	PPP1R14D	15	9	3	6	0	3	3.048	0.54	17.207	0.206954
SCZ	KIAA1217	10	8	0	8	0	8	0.299	0.046	1.95	0.207012
SCZ	NFRKB	11	6	2	4	0	5	4.249	0.449	40.221	0.207138
SCZ	NECTIN4	1	7	0	7	0	2	0.291	0.043	1.981	0.207247
SCZ	SPATC1	8	5	0	5	0	3	0.255	0.03	2.137	0.20752
SCZ	TBX1	22	5	0	5	0	5	0.253	0.03	2.146	0.207557
SCZ	UBASH3A	21	7	0	7	0	7	0.285	0.04	2.015	0.20842
SCZ	PTPRG	3	9	0	9	0	9	0.306	0.049	1.935	0.208421
SCZ	RECQL5	17	5	2	3	0	4	4.326	0.441	42.403	0.208494
SCZ	NT5DC4	2	5	0	5	0	4	0.252	0.029	2.16	0.208801
SCZ	MYORG	9	6	0	6	0	4	0.273	0.036	2.067	0.20886
SCZ	CPNE1	20	8	0	8	0	3	0.3	0.046	1.962	0.209062
SCZ	STK11IP	2	6	0	6	0	5	0.272	0.036	2.073	0.209075
SCZ	CHRNA5	15	6	2	4	0	5	4.201	0.446	39.553	0.209559
SCZ	OPRM1	6	8	0	8	0	3	0.3	0.046	1.968	0.209596
SCZ	PLPP5	8	6	0	6	0	3	0.274	0.036	2.07	0.209629
SCZ	SAMD3	6	8	0	8	0	6	0.299	0.045	1.972	0.209669
SCZ	CACNB2	10	8	0	8	0	7	0.3	0.046	1.97	0.209701
SCZ	ADCY8	8	6	2	4	0	4	4.195	0.445	39.501	0.210151
SCZ	NLRP8	19	6	2	4	0	5	4.195	0.445	39.538	0.210338
SCZ	CHRNB3	8	6	2	4	0	5	4.181	0.445	39.298	0.210796
SCZ	EXOC1	4	7	0	7	0	4	0.286	0.04	2.033	0.211115
SCZ	KCNJ18	17	8	0	8	0	5	0.299	0.045	1.984	0.211253
SCZ	SLC17A6	11	6	2	4	0	5	4.168	0.444	39.137	0.211567
SCZ	GLYR1	16	8	0	8	0	7	0.301	0.046	1.982	0.211622
SCZ	GPT	8	8	0	8	0	5	0.3	0.045	1.986	0.212123
SCZ	GTF2F1	19	8	0	8	0	6	0.3	0.045	1.988	0.212176
SCZ	DDX27	20	5	0	5	0	2	0.257	0.03	2.178	0.212727
SCZ	SHISA2	13	7	0	7	0	4	0.292	0.042	2.027	0.212887
SCZ	SPG11	15	8	0	8	0	8	0.298	0.045	2.002	0.213078
SCZ	NRCAM	7	8	0	8	0	7	0.301	0.045	1.994	0.213214
SCZ	JUP	17	7	0	7	0	5	0.284	0.039	2.063	0.213352
SCZ	VWA5B1	1	8	0	8	0	4	0.301	0.045	1.995	0.213418
SCZ	DDR1	6	7	0	7	0	6	0.291	0.042	2.037	0.213756
SCZ	KDM6B	17	6	2	4	0	5	4.132	0.441	38.741	0.214022
SCZ	WDFY3	4	7	0	7	0	7	0.285	0.039	2.068	0.2144
SCZ	PTPRS	19	6	0	6	0	6	0.275	0.036	2.114	0.214528
SCZ	HDAC1	1	8	0	8	0	6	0.301	0.045	2.006	0.214574
SCZ	ZNFX1	20	7	0	7	0	3	0.293	0.042	2.039	0.214749
SCZ	DYNC1I1	7	8	0	8	0	5	0.3	0.045	2.01	0.214757
SCZ	SPAG1	8	7	0	7	0	3	0.292	0.042	2.042	0.214973
SCZ	BUB1B	15	5	2	3	0	3	4.2	0.434	40.619	0.215097
SCZ	IRX2	5	5	0	5	0	3	0.257	0.03	2.208	0.215388
SCZ	TMEM245	9	7	0	7	0	5	0.291	0.041	2.05	0.215431
SCZ	CROCC2	2	6	2	4	0	5	4.093	0.439	38.151	0.215912
SCZ	CSNK1G2	19	8	0	8	0	5	0.302	0.045	2.012	0.215999
SCZ	FXR2	17	8	0	8	0	6	0.301	0.045	2.015	0.216042
SCZ	FAT1	4	19	1	18	0	16	0.455	0.131	1.584	0.216158
SCZ	RBM15B	3	5	2	3	0	4	4.174	0.434	40.189	0.216203
SCZ	DENND2C	1	6	0	6	0	2	0.277	0.036	2.121	0.216479
SCZ	FANCA	16	8	0	8	0	7	0.302	0.045	2.019	0.216799
SCZ	CCDC96	4	6	0	6	0	3	0.28	0.037	2.112	0.216976
SCZ	SIDT1	3	7	0	7	0	5	0.291	0.041	2.068	0.217117
SCZ	PSMB6	17	6	0	6	0	3	0.275	0.035	2.138	0.217345
SCZ	RETSAT	2	7	0	7	0	4	0.29	0.04	2.077	0.217796
SCZ	DNM2	19	8	0	8	0	8	0.303	0.045	2.027	0.218019
SCZ	ADAMTS4	1	7	0	7	0	5	0.294	0.042	2.063	0.218136
SCZ	TJAP1	6	8	0	8	0	5	0.302	0.045	2.034	0.2185
SCZ	THADA	2	9	3	6	0	5	2.938	0.527	16.371	0.218722
SCZ	ALDH18A1	10	7	0	7	0	5	0.292	0.041	2.078	0.218799
SCZ	NDUFV1	11	13	1	12	0	8	0.426	0.109	1.661	0.218806
SCZ	RP9	7	6	2	4	0	5	4.048	0.436	37.606	0.218843
SCZ	SERPINB4	18	6	0	6	0	3	0.276	0.035	2.15	0.218881
SCZ	NUTM1	15	7	0	7	0	3	0.294	0.042	2.072	0.219294
SCZ	ADAMTS9	3	9	0	9	0	5	0.309	0.047	2.016	0.219704
SCZ	B4GALNT2	17	7	0	7	0	4	0.295	0.042	2.076	0.219942
SCZ	CTBP2	10	6	2	4	0	6	4.018	0.434	37.232	0.220832
SCZ	RPS6KA4	11	6	2	4	0	5	4.022	0.433	37.376	0.221019
SCZ	MYO7B	2	14	4	10	0	9	2.425	0.587	10.02	0.221065
SCZ	ITGA1	5	6	2	4	0	5	3.996	0.433	36.904	0.221949
SCZ	CEP120	5	9	3	6	0	6	2.939	0.521	16.591	0.222058
SCZ	TRMT1	19	8	0	8	0	4	0.302	0.044	2.062	0.22213
SCZ	EXT2	11	10	3	7	0	7	2.879	0.526	15.757	0.222686
SCZ	LNX2	13	6	2	4	0	6	3.986	0.432	36.788	0.222687
SCZ	SPHKAP	2	6	2	4	0	5	3.988	0.432	36.851	0.222704
SCZ	RYR3	15	18	1	17	0	13	0.456	0.129	1.612	0.22286
SCZ	ARAP1	11	8	0	8	0	6	0.303	0.044	2.069	0.22291
SCZ	MTHFD2L	4	6	0	6	0	4	0.276	0.035	2.193	0.223305
SCZ	SPAG17	1	9	3	6	0	7	2.94	0.518	16.682	0.223467
SCZ	SSC5D	19	6	2	4	0	6	3.97	0.431	36.598	0.223685
SCZ	PAQR9	3	6	0	6	0	5	0.278	0.035	2.185	0.223755
SCZ	NPC1L1	7	8	0	8	0	6	0.304	0.045	2.072	0.223936
SCZ	ACPP	3	6	0	6	0	5	0.277	0.035	2.195	0.224109
SCZ	SGSH	17	6	2	4	0	6	3.964	0.43	36.519	0.224116
SCZ	NNT	5	8	0	8	0	7	0.303	0.044	2.079	0.224366
SCZ	AP4M1	7	8	0	8	0	4	0.304	0.044	2.081	0.225124
SCZ	IDH1	2	7	0	7	0	4	0.295	0.041	2.125	0.225764
SCZ	PPP2R1B	11	6	0	6	0	3	0.279	0.036	2.199	0.225799
SCZ	ARHGEF15	17	8	0	8	0	6	0.304	0.044	2.086	0.225827
SCZ	ZNHIT2	11	6	0	6	0	4	0.277	0.035	2.212	0.225888
SCZ	STT3A	11	6	2	4	0	6	3.937	0.428	36.18	0.225908
SCZ	ZKSCAN7	3	12	4	8	0	7	2.449	0.575	10.438	0.225973
SCZ	KPNA2	17	6	2	4	0	6	3.931	0.428	36.117	0.226334
SCZ	DVL3	3	10	3	7	0	7	2.849	0.522	15.536	0.226449
SCZ	ROBO1	3	14	4	10	0	14	2.394	0.582	9.853	0.226502
SCZ	RSPH4A	6	6	2	4	0	3	3.929	0.428	36.096	0.226519
SCZ	RNF19A	8	6	0	6	0	5	0.284	0.037	2.189	0.226873
SCZ	SLC35B2	6	8	0	8	0	5	0.304	0.044	2.097	0.226953
SCZ	OAS3	12	6	2	4	0	6	3.921	0.427	35.966	0.226958
SCZ	MGAT5B	17	6	2	4	0	5	3.923	0.427	36.073	0.227191
SCZ	PPT2	6	5	0	5	0	2	0.266	0.031	2.283	0.227208
SCZ	AC004922.1	7	7	0	7	0	5	0.296	0.041	2.134	0.227236
SCZ	AP1G2	14	6	2	4	0	5	3.913	0.427	35.83	0.227285
SCZ	HADHB	2	6	0	6	0	4	0.283	0.036	2.198	0.227428
SCZ	ARHGAP39	8	10	3	7	0	9	2.849	0.52	15.61	0.227597
SCZ	PARP3	3	5	2	3	0	3	4.068	0.416	39.817	0.227905
SCZ	ATL3	11	6	2	4	0	5	3.902	0.426	35.725	0.228149
SCZ	ICE1	5	8	0	8	0	8	0.305	0.044	2.104	0.228164
SCZ	ELOA	1	6	2	4	0	3	3.897	0.426	35.64	0.22843
SCZ	FAM161B	14	5	2	3	0	4	3.993	0.419	38.023	0.228565
SCZ	PKD1L3	16	17	1	16	0	11	0.454	0.125	1.643	0.22861
SCZ	BOC	3	6	2	4	0	5	3.892	0.425	35.647	0.229051
SCZ	GALNT10	5	7	0	7	0	6	0.297	0.041	2.148	0.22913
SCZ	CCDC39	3	7	0	7	0	5	0.297	0.041	2.148	0.229281
SCZ	RBM45	2	7	0	7	0	5	0.296	0.041	2.153	0.229296
SCZ	AL022312.1	22	7	0	7	0	2	0.297	0.041	2.151	0.2294
SCZ	EBF3	10	6	2	4	0	4	3.878	0.424	35.439	0.229898
SCZ	EPB42	15	10	3	7	0	7	2.819	0.519	15.321	0.230083
SCZ	KIF17	1	5	2	3	0	4	4.014	0.414	38.895	0.230381
SCZ	PTPRC	1	14	4	10	0	6	2.374	0.578	9.748	0.230388
SCZ	SNED1	2	6	2	4	0	6	3.867	0.424	35.277	0.230503
SCZ	NDUFAF1	15	5	2	3	0	4	4.012	0.414	38.875	0.230559
SCZ	AGA	4	7	0	7	0	2	0.297	0.041	2.16	0.230588
SCZ	ACVR1	2	7	0	7	0	5	0.297	0.041	2.162	0.230591
SCZ	RIN3	14	7	0	7	0	5	0.297	0.041	2.166	0.230797
SCZ	TGIF1	18	6	2	4	0	4	3.864	0.423	35.264	0.230807
SCZ	PTK2B	8	7	0	7	0	5	0.297	0.041	2.164	0.230844
SCZ	AC011462.1	19	7	0	7	0	4	0.297	0.041	2.167	0.231136
SCZ	ZDHHC13	11	6	0	6	0	5	0.278	0.034	2.261	0.231241
SCZ	NEIL1	15	7	0	7	0	4	0.296	0.04	2.174	0.231307
SCZ	TATDN1	8	7	0	7	0	5	0.297	0.041	2.171	0.231405
SCZ	MYBPC3	11	7	0	7	0	4	0.298	0.041	2.164	0.231422
SCZ	UPK2	11	5	0	5	0	2	0.268	0.031	2.314	0.231472
SCZ	ARHGEF17	11	14	4	10	0	11	2.365	0.577	9.686	0.231631
SCZ	RPS6KA2	6	5	2	3	0	4	3.974	0.414	38.121	0.231702
SCZ	ZKSCAN2	16	6	2	4	0	4	3.851	0.423	35.108	0.23173
SCZ	ARMC9	2	6	2	4	0	4	3.851	0.422	35.121	0.231919
SCZ	SRPK3	X	12	0	12	0	6	0.485	0.148	1.588	0.231934
SCZ	ZDHHC17	12	8	0	8	0	6	0.305	0.044	2.137	0.232107
SCZ	SCN2A	2	6	2	4	0	6	3.845	0.422	35.028	0.232146
SCZ	DIS3L	15	6	2	4	0	4	3.834	0.422	34.846	0.232723
SCZ	MAMSTR	19	9	3	6	0	5	2.824	0.513	15.534	0.232759
SCZ	ANKRD9	14	6	0	6	0	4	0.281	0.035	2.262	0.232816
SCZ	RNF123	3	6	0	6	0	6	0.28	0.034	2.269	0.232876
SCZ	TRMT5	14	6	0	6	0	2	0.285	0.036	2.251	0.233758
SCZ	MROH7	1	6	2	4	0	6	3.822	0.42	34.74	0.233855
SCZ	ROR1	1	8	0	8	0	6	0.307	0.044	2.147	0.233871
SCZ	AC116366.3	5	6	2	4	0	6	3.816	0.421	34.616	0.233925
SCZ	ITGA10	1	8	0	8	0	7	0.307	0.044	2.148	0.233943
SCZ	ZFYVE19	15	7	0	7	0	4	0.298	0.041	2.187	0.234029
SCZ	ZNF124	1	5	0	5	0	3	0.267	0.03	2.353	0.234258
SCZ	CNOT8	5	7	0	7	0	4	0.295	0.039	2.207	0.234331
SCZ	FASN	17	8	0	8	0	8	0.306	0.044	2.152	0.23437
SCZ	MGA	15	7	0	7	0	7	0.297	0.04	2.2	0.23457
SCZ	SIRT2	19	7	0	7	0	4	0.299	0.041	2.194	0.234805
SCZ	KDELC2	11	5	2	3	0	3	3.864	0.413	36.138	0.235931
SCZ	PTPRK	6	10	3	7	0	7	2.776	0.513	15.031	0.236204
SCZ	SCN3A	2	7	0	7	0	8	0.299	0.04	2.206	0.236241
SCZ	COPB1	11	7	0	7	0	6	0.299	0.04	2.209	0.236494
SCZ	KCTD18	2	6	0	6	0	4	0.288	0.037	2.268	0.236985
SCZ	HPF1	4	5	2	3	0	4	3.885	0.41	36.836	0.237002
SCZ	SLC7A2	8	6	0	6	0	6	0.279	0.034	2.317	0.237018
SCZ	GDPGP1	15	6	2	4	0	5	3.763	0.417	33.947	0.237674
SCZ	WDR27	6	6	2	4	0	6	3.771	0.416	34.183	0.237894
SCZ	TMEFF2	2	7	0	7	0	4	0.295	0.039	2.242	0.238116
SCZ	ACSS3	12	6	0	6	0	5	0.29	0.037	2.272	0.238337
SCZ	FZD4	11	5	2	3	0	4	3.843	0.41	36.027	0.238379
SCZ	USO1	4	10	3	7	0	7	2.758	0.511	14.901	0.238428
SCZ	VTN	17	5	0	5	0	3	0.267	0.03	2.397	0.238435
SCZ	CAV1	7	5	0	5	0	3	0.272	0.031	2.374	0.238725
SCZ	DGKD	2	7	0	7	0	5	0.299	0.04	2.228	0.238771
SCZ	PLOD3	7	7	0	7	0	6	0.299	0.04	2.233	0.239048
SCZ	SLC6A9	1	7	0	7	0	5	0.3	0.04	2.228	0.239295
SCZ	SNX32	11	7	0	7	0	8	0.3	0.04	2.228	0.239303
SCZ	TRPM1	15	6	0	6	0	5	0.286	0.036	2.302	0.239376
SCZ	SGSM1	22	7	0	7	0	5	0.292	0.037	2.274	0.239683
SCZ	ATRNL1	10	7	0	7	0	5	0.3	0.04	2.234	0.239729
SCZ	ATP6V0A2	12	5	0	5	0	3	0.264	0.029	2.431	0.239757
SCZ	UFL1	6	7	0	7	0	8	0.29	0.037	2.286	0.239797
SCZ	ABCB5	7	7	0	7	0	4	0.299	0.04	2.24	0.239842
SCZ	IFT122	3	7	0	7	0	7	0.3	0.04	2.235	0.239919
SCZ	KERA	12	8	0	8	0	6	0.308	0.043	2.195	0.239963
SCZ	CYP2C19	10	7	0	7	0	3	0.3	0.04	2.237	0.240003
SCZ	LPP	3	8	0	8	0	7	0.308	0.043	2.2	0.240108
SCZ	ZNF143	11	8	0	8	0	6	0.308	0.043	2.198	0.240143
SCZ	TACR1	2	8	3	5	0	3	2.832	0.498	16.101	0.240356
SCZ	RGS9	17	6	2	4	0	6	3.727	0.414	33.523	0.240497
SCZ	NEK8	17	5	0	5	0	5	0.269	0.03	2.414	0.24077
SCZ	GRIN2C	17	7	0	7	0	7	0.3	0.04	2.242	0.240858
SCZ	TNFSF11	13	5	2	3	0	2	3.854	0.404	36.796	0.241161
SCZ	DCDC2B	1	6	2	4	0	4	3.714	0.414	33.365	0.241352
SCZ	GRIK4	11	7	0	7	0	6	0.3	0.04	2.248	0.241359
SCZ	PRAMEF11	1	6	0	6	0	2	0.29	0.037	2.3	0.241362
SCZ	SLC37A2	11	5	2	3	0	5	3.826	0.405	36.151	0.241592
SCZ	RUBCN	3	6	2	4	0	5	3.717	0.413	33.475	0.241655
SCZ	FMOD	1	5	2	3	0	2	3.796	0.407	35.421	0.241796
SCZ	RHPN1	8	7	0	7	0	5	0.301	0.04	2.248	0.241811
SCZ	PRAM1	19	7	0	7	0	4	0.301	0.04	2.25	0.24184
SCZ	FIG4	6	7	0	7	0	6	0.299	0.04	2.26	0.24201
SCZ	RNF220	1	6	0	6	0	4	0.288	0.036	2.318	0.242074
SCZ	ANXA2	15	6	0	6	0	3	0.283	0.034	2.346	0.242087
SCZ	WDPCP	2	7	0	7	0	5	0.299	0.039	2.262	0.242113
SCZ	HERC2	15	17	1	16	0	16	0.463	0.127	1.684	0.242205
SCZ	SYNGAP1	6	6	2	4	0	3	3.699	0.413	33.154	0.242321
SCZ	SLC38A8	16	6	2	4	0	3	3.703	0.413	33.229	0.242323
SCZ	PIH1D1	19	6	2	4	0	4	3.696	0.413	33.096	0.242457
SCZ	BMPER	7	8	0	8	0	6	0.309	0.043	2.222	0.243338
SCZ	ZFP2	5	7	0	7	0	5	0.301	0.04	2.264	0.243562
SCZ	KCTD3	1	7	0	7	0	4	0.301	0.04	2.265	0.243643
SCZ	PEAR1	1	7	0	7	0	5	0.301	0.04	2.269	0.243741
SCZ	LRRN4	20	5	2	3	0	2	3.814	0.401	36.237	0.243824
SCZ	KIAA1324L	7	7	0	7	0	4	0.301	0.04	2.271	0.243934
SCZ	FTSJ3	17	6	2	4	0	5	3.677	0.411	32.887	0.24415
SCZ	MCPH1	8	5	2	3	0	4	3.781	0.403	35.468	0.244221
SCZ	ACTA1	1	6	2	4	0	4	3.671	0.411	32.775	0.244367
SCZ	NEURL1B	5	5	2	3	0	2	3.742	0.405	34.55	0.244533
SCZ	WRNIP1	6	7	0	7	0	6	0.3	0.04	2.279	0.244554
SCZ	PTPRH	19	7	0	7	0	4	0.301	0.04	2.276	0.244762
SCZ	RALGAPA2	20	9	3	6	0	7	2.729	0.502	14.832	0.245207
SCZ	TGM1	14	7	0	7	0	5	0.301	0.04	2.281	0.245274
SCZ	RIOK2	5	7	0	7	0	5	0.301	0.04	2.282	0.24529
SCZ	PTEN	10	6	2	4	0	6	3.67	0.409	32.923	0.245454
SCZ	NYNRIN	14	7	0	7	0	6	0.302	0.04	2.282	0.245651
SCZ	ACP7	19	7	0	7	0	3	0.301	0.04	2.288	0.246094
SCZ	LPAR3	1	6	0	6	0	3	0.29	0.036	2.348	0.246097
SCZ	ENTPD5	14	7	0	7	0	4	0.301	0.04	2.29	0.246176
SCZ	SLC10A2	13	7	0	7	0	5	0.302	0.04	2.286	0.246185
SCZ	EIF3E	8	7	0	7	0	5	0.301	0.039	2.291	0.246198
SCZ	GFRA4	20	7	0	7	0	3	0.302	0.04	2.289	0.246344
SCZ	PALB2	16	7	0	7	0	4	0.302	0.04	2.287	0.246358
SCZ	KREMEN2	16	7	0	7	0	4	0.302	0.04	2.29	0.246469
SCZ	HMOX2	16	7	0	7	0	4	0.302	0.04	2.29	0.246486
SCZ	C9	5	6	0	6	0	4	0.289	0.035	2.361	0.246612
SCZ	COL17A1	10	6	2	4	0	5	3.65	0.408	32.641	0.246687
SCZ	ZBTB33	X	6	2	4	0	6	3.645	0.409	32.521	0.246761
SCZ	HCN3	1	6	2	4	0	5	3.648	0.408	32.605	0.246787
SCZ	PYGO1	15	6	0	6	0	3	0.284	0.034	2.391	0.246844
SCZ	NDST1	5	7	0	7	0	7	0.302	0.04	2.294	0.246852
SCZ	COL4A4	2	7	0	7	0	6	0.302	0.04	2.293	0.247014
SCZ	RUSC2	9	7	0	7	0	5	0.301	0.039	2.299	0.247096
SCZ	MBIP	14	8	0	8	0	4	0.31	0.042	2.255	0.247105
SCZ	CFAP69	7	7	0	7	0	6	0.302	0.04	2.297	0.247192
SCZ	DNAJC16	1	6	0	6	0	5	0.285	0.034	2.387	0.247287
SCZ	TMEM94	17	8	0	8	0	5	0.31	0.043	2.255	0.247337
SCZ	ENTHD1	22	6	0	6	0	3	0.289	0.035	2.37	0.247581
SCZ	METAP1D	2	7	0	7	0	3	0.302	0.04	2.299	0.247714
SCZ	ZNF7	8	7	0	7	0	5	0.302	0.04	2.303	0.248165
SCZ	EPB41L3	18	7	0	7	0	6	0.302	0.04	2.306	0.248263
SCZ	IQCN	19	6	0	6	0	5	0.292	0.036	2.364	0.248398
SCZ	SPAG16	2	7	0	7	0	7	0.302	0.039	2.31	0.248712
SCZ	COMP	19	6	2	4	0	5	3.624	0.406	32.318	0.248755
SCZ	ACRV1	11	5	0	5	0	4	0.272	0.03	2.485	0.248779
SCZ	SLC1A3	5	7	0	7	0	5	0.303	0.04	2.308	0.248854
SCZ	ASIC4	2	6	0	6	0	6	0.29	0.035	2.39	0.24978
SCZ	ABCC1	16	7	0	7	0	7	0.303	0.04	2.317	0.249879
SCZ	TNRC18	7	7	0	7	0	7	0.303	0.039	2.318	0.24988
SCZ	LCA5	6	6	0	6	0	7	0.29	0.035	2.389	0.250055
SCZ	GALNTL5	7	6	0	6	0	4	0.291	0.036	2.385	0.250238
SCZ	ADAD2	16	6	0	6	0	3	0.293	0.036	2.376	0.250511
SCZ	PPP1R36	14	7	0	7	0	4	0.302	0.039	2.33	0.250689
SCZ	GANC	15	7	0	7	0	4	0.302	0.039	2.332	0.250924
SCZ	SDR42E2	16	7	0	7	0	3	0.302	0.039	2.33	0.250951
SCZ	MOV10L1	22	7	0	7	0	6	0.302	0.039	2.334	0.25118
SCZ	ARHGEF40	14	5	0	5	0	4	0.271	0.029	2.527	0.251533
SCZ	CHIC2	4	6	0	6	0	3	0.293	0.036	2.389	0.251596
SCZ	MAST2	1	7	0	7	0	7	0.303	0.039	2.336	0.251681
SCZ	PPFIBP2	11	5	0	5	0	5	0.275	0.03	2.502	0.251973
SCZ	TPO	2	6	2	4	0	5	3.578	0.404	31.682	0.251987
SCZ	ADAR	1	5	2	3	0	5	3.69	0.395	34.474	0.252059
SCZ	ATP6V1D	14	5	0	5	0	4	0.272	0.029	2.524	0.252079
SCZ	ARHGAP33	19	6	2	4	0	4	3.575	0.404	31.639	0.252091
SCZ	POLRMT	19	6	2	4	0	5	3.575	0.404	31.637	0.252123
SCZ	CCDC88B	11	7	0	7	0	6	0.302	0.039	2.347	0.252256
SCZ	TRIM9	14	7	0	7	0	3	0.302	0.039	2.346	0.252338
SCZ	CPT1A	11	7	0	7	0	7	0.303	0.039	2.339	0.252431
SCZ	COL9A3	20	6	0	6	0	5	0.291	0.035	2.409	0.252531
SCZ	SLC45A1	1	6	2	4	0	5	3.571	0.403	31.645	0.252863
SCZ	CNTNAP5	2	6	0	6	0	4	0.293	0.036	2.406	0.252901
SCZ	FAM189A1	15	7	0	7	0	3	0.303	0.039	2.346	0.252918
SCZ	SOCS7	17	7	0	7	0	4	0.302	0.039	2.353	0.25308
SCZ	LZTS2	10	7	0	7	0	4	0.304	0.039	2.344	0.253082
SCZ	ABCG2	4	6	2	4	0	6	3.57	0.402	31.676	0.25315
SCZ	LARS2	3	5	2	3	0	4	3.67	0.394	34.164	0.253314
SCZ	MTRF1	13	6	0	6	0	3	0.294	0.036	2.404	0.253321
SCZ	MYO18A	17	6	0	6	0	4	0.294	0.036	2.402	0.253324
SCZ	AAGAB	15	5	0	5	0	3	0.273	0.029	2.536	0.253388
SCZ	REXO5	16	6	0	6	0	2	0.293	0.036	2.407	0.253439
SCZ	PHIP	6	6	2	4	0	5	3.561	0.403	31.513	0.253502
SCZ	JMJD4	1	7	0	7	0	3	0.304	0.039	2.351	0.253823
SCZ	HAUS6	9	6	0	6	0	5	0.293	0.036	2.415	0.25395
SCZ	PSME3	17	6	0	6	0	3	0.292	0.035	2.421	0.25418
SCZ	DLG2	11	6	2	4	0	7	3.573	0.4	31.901	0.254215
SCZ	APOB	2	7	0	7	0	6	0.302	0.039	2.365	0.254292
SCZ	SRSF2	17	7	0	7	0	2	0.303	0.039	2.359	0.254343
SCZ	TMPRSS9	19	6	0	6	0	6	0.291	0.035	2.429	0.254389
SCZ	LRP6	12	6	2	4	0	5	3.544	0.402	31.258	0.254667
SCZ	PBXIP1	1	5	0	5	0	4	0.275	0.03	2.534	0.254817
SCZ	TDG	12	9	3	6	0	5	2.696	0.489	14.867	0.254962
SCZ	ZNF521	18	5	0	5	0	3	0.281	0.031	2.505	0.255316
SCZ	EMSY	11	6	2	4	0	6	3.54	0.401	31.28	0.255445
SCZ	EPHB1	3	7	0	7	0	4	0.304	0.039	2.37	0.255617
SCZ	SLC4A10	2	7	0	7	0	7	0.304	0.039	2.371	0.255744
SCZ	SULF1	8	5	0	5	0	3	0.274	0.029	2.558	0.255812
SCZ	GREB1	2	7	0	7	0	5	0.303	0.039	2.376	0.255905
SCZ	CPA6	8	7	0	7	0	6	0.303	0.039	2.376	0.255918
SCZ	NEURL4	17	7	0	7	0	5	0.304	0.039	2.372	0.256073
SCZ	ARID1B	6	7	0	7	0	4	0.304	0.039	2.375	0.256109
SCZ	FGA	4	7	0	7	0	4	0.304	0.039	2.374	0.256222
SCZ	PIGN	18	7	0	7	0	6	0.303	0.039	2.378	0.256279
SCZ	SCN10A	3	14	4	10	0	10	2.251	0.554	9.138	0.256494
SCZ	ARMCX4	X	5	2	3	0	3	3.08	0.441	21.509	0.256511
SCZ	TEDC2	16	6	0	6	0	3	0.294	0.035	2.437	0.256578
SCZ	LRFN3	19	7	0	7	0	5	0.304	0.039	2.382	0.257046
SCZ	CACNA2D4	12	6	0	6	0	6	0.295	0.036	2.444	0.257657
SCZ	PGAP1	2	11	3	8	0	6	2.601	0.497	13.626	0.257908
SCZ	SCN11A	3	6	0	6	0	4	0.29	0.034	2.477	0.258153
SCZ	IPO5	13	5	0	5	0	4	0.276	0.03	2.571	0.258253
SCZ	UNC13A	19	7	0	7	0	7	0.305	0.039	2.39	0.258271
SCZ	CRAT	9	5	0	5	0	4	0.274	0.029	2.59	0.258516
SCZ	SCRIB	8	11	3	8	0	9	2.595	0.496	13.582	0.25876
SCZ	SI	3	7	0	7	0	7	0.305	0.039	2.397	0.258794
SCZ	KEAP1	19	6	0	6	0	6	0.293	0.035	2.471	0.259082
SCZ	SH3YL1	2	5	2	3	0	4	3.62	0.387	33.813	0.259182
SCZ	KCTD21	11	6	0	6	0	3	0.295	0.036	2.456	0.259184
SCZ	DCLK2	4	5	0	5	0	5	0.275	0.029	2.593	0.259643
SCZ	CCDC62	12	6	0	6	0	4	0.293	0.035	2.478	0.259876
SCZ	CLBA1	14	5	2	3	0	2	3.571	0.39	32.712	0.259929
SCZ	WDHD1	14	7	0	7	0	6	0.305	0.039	2.407	0.260057
SCZ	PCDHGA3	5	8	3	5	0	3	2.688	0.481	15.024	0.260111
SCZ	LGI2	4	5	0	5	0	3	0.282	0.031	2.556	0.260373
SCZ	NEIL3	4	5	0	5	0	3	0.274	0.029	2.613	0.26042
SCZ	FPGS	9	5	2	3	0	4	3.54	0.391	32.021	0.260555
SCZ	ZAP70	2	7	0	7	0	6	0.305	0.039	2.413	0.260634
SCZ	PTOV1	19	6	0	6	0	5	0.295	0.035	2.479	0.2612
SCZ	HIPK3	11	6	0	6	0	5	0.295	0.035	2.489	0.26167
SCZ	HECTD4	12	8	0	8	0	6	0.313	0.041	2.382	0.261723
SCZ	FSIP1	15	6	0	6	0	5	0.296	0.035	2.481	0.261794
SCZ	KCNH8	3	7	0	7	0	6	0.305	0.038	2.429	0.261848
SCZ	ARHGEF19	1	5	0	5	0	3	0.277	0.029	2.611	0.262172
SCZ	NLRP14	11	6	0	6	0	5	0.296	0.035	2.488	0.262535
SCZ	DMRT3	9	6	2	4	0	4	3.452	0.395	30.168	0.26271
SCZ	ALS2	2	10	3	7	0	7	2.59	0.49	13.693	0.262759
SCZ	IRF5	7	7	0	7	0	5	0.306	0.038	2.437	0.26324
SCZ	PURB	7	7	0	7	0	3	0.306	0.038	2.439	0.263247
SCZ	PLA2R1	2	5	0	5	0	4	0.275	0.029	2.641	0.263338
SCZ	MINPP1	10	6	2	4	0	4	3.44	0.395	29.995	0.263436
SCZ	ECT2L	6	6	2	4	0	5	3.435	0.395	29.905	0.263675
SCZ	HUWE1	X	6	2	4	0	4	2.829	0.457	17.526	0.263679
SCZ	DMGDH	5	5	0	5	0	4	0.275	0.029	2.644	0.263834
SCZ	BCAS3	17	7	0	7	0	3	0.305	0.038	2.449	0.264072
SCZ	THNSL2	2	6	0	6	0	2	0.297	0.035	2.501	0.264134
SCZ	MSH6	2	11	3	8	0	9	2.561	0.491	13.345	0.264261
SCZ	TGM4	3	6	0	6	0	3	0.295	0.035	2.518	0.264313
SCZ	DDX60L	4	13	1	12	0	6	0.456	0.115	1.812	0.264316
SCZ	MYO1E	15	15	1	14	0	12	0.461	0.118	1.796	0.264445
SCZ	FGGY	1	7	3	4	0	5	2.417	0.513	11.394	0.264449
SCZ	SLC25A39	17	5	0	5	0	3	0.276	0.029	2.651	0.264627
SCZ	SMO	7	7	0	7	0	5	0.305	0.038	2.455	0.264711
SCZ	ATG12	5	6	2	4	0	3	3.422	0.394	29.749	0.264775
SCZ	SERPINB8	18	5	0	5	0	3	0.278	0.029	2.639	0.264802
SCZ	KCTD19	16	6	0	6	0	5	0.297	0.035	2.508	0.264806
SCZ	TONSL	8	6	0	6	0	3	0.293	0.034	2.539	0.265224
SCZ	CPLANE1	5	5	0	5	0	4	0.277	0.029	2.653	0.265419
SCZ	KRTCAP3	2	5	0	5	0	4	0.282	0.03	2.621	0.265543
SCZ	EFCAB5	17	5	0	5	0	5	0.276	0.029	2.663	0.265897
SCZ	BLM	15	7	0	7	0	6	0.307	0.038	2.461	0.265946
SCZ	DCDC2	6	6	0	6	0	3	0.296	0.035	2.527	0.266003
SCZ	NT5E	6	6	0	6	0	4	0.297	0.035	2.521	0.266124
SCZ	XRN2	20	6	0	6	0	6	0.297	0.035	2.523	0.266222
SCZ	RNF219	13	6	0	6	0	4	0.296	0.035	2.532	0.266258
SCZ	ICE2	15	6	0	6	0	4	0.298	0.035	2.521	0.266276
SCZ	PDIA6	2	7	0	7	0	4	0.307	0.038	2.464	0.266318
SCZ	GTF3C1	16	6	0	6	0	4	0.297	0.035	2.528	0.266401
SCZ	MED13L	12	6	0	6	0	6	0.295	0.034	2.539	0.266567
SCZ	PLXNA2	1	6	0	6	0	6	0.296	0.035	2.535	0.266742
SCZ	GORASP2	2	6	0	6	0	6	0.297	0.035	2.528	0.266748
SCZ	WWP2	16	11	3	8	0	8	2.542	0.489	13.207	0.26709
SCZ	SLC22A13	3	6	0	6	0	3	0.298	0.035	2.533	0.267311
SCZ	CDK12	17	6	2	4	0	3	3.395	0.392	29.424	0.267338
SCZ	EBF4	20	6	2	4	0	5	3.382	0.391	29.254	0.268339
SCZ	PIK3R4	3	10	3	7	0	5	2.57	0.483	13.685	0.268571
SCZ	PIK3R1	5	6	0	6	0	4	0.294	0.034	2.571	0.26859
SCZ	IRX3	16	5	0	5	0	4	0.283	0.03	2.654	0.269008
SCZ	FAM135A	6	6	0	6	0	5	0.297	0.035	2.556	0.269061
SCZ	SFRP4	7	5	0	5	0	4	0.278	0.029	2.692	0.269099
SCZ	SLFN14	17	7	0	7	0	5	0.308	0.038	2.489	0.269115
SCZ	TRAPPC8	18	6	0	6	0	4	0.296	0.034	2.568	0.269261
SCZ	RNF40	16	7	2	5	0	6	3.332	0.394	28.198	0.26934
SCZ	ZNF292	6	6	2	4	0	6	3.373	0.39	29.188	0.269484
SCZ	MAPK4	18	9	3	6	0	4	2.582	0.479	13.912	0.269549
SCZ	CYP2D6	22	5	2	3	0	3	3.468	0.381	31.546	0.269573
SCZ	CRYBG2	1	6	0	6	0	6	0.297	0.035	2.563	0.269765
SCZ	CLTC	17	7	0	7	0	5	0.307	0.038	2.503	0.270053
SCZ	CEMIP	15	6	2	4	0	5	3.363	0.389	29.032	0.270164
SCZ	SSH1	12	5	0	5	0	3	0.28	0.029	2.688	0.270193
SCZ	OSBPL6	2	7	0	7	0	6	0.307	0.038	2.504	0.270228
SCZ	CLEC4A	12	5	0	5	0	3	0.278	0.028	2.712	0.270395
SCZ	EFCAB13	17	6	0	6	0	4	0.297	0.034	2.572	0.270423
SCZ	PELP1	17	6	0	6	0	6	0.299	0.035	2.562	0.270491
SCZ	TIAM2	6	6	0	6	0	4	0.298	0.035	2.565	0.270556
SCZ	ARHGAP24	4	5	0	5	0	5	0.278	0.028	2.714	0.270749
SCZ	PRR12	19	10	3	7	0	9	2.537	0.484	13.304	0.270787
SCZ	KIF16B	20	15	4	11	0	11	2.165	0.546	8.583	0.271609
SCZ	GFPT2	5	6	0	6	0	3	0.298	0.034	2.584	0.271743
SCZ	PLEKHA1	10	6	0	6	0	6	0.296	0.034	2.6	0.272098
SCZ	ATIC	2	5	0	5	0	5	0.279	0.029	2.727	0.272311
SCZ	CAPN5	11	5	0	5	0	5	0.275	0.027	2.756	0.272353
SCZ	TYRO3	15	11	3	8	0	9	2.509	0.485	12.985	0.272703
SCZ	FAM20A	17	5	0	5	0	5	0.279	0.029	2.728	0.27273
SCZ	AMPD3	11	6	0	6	0	6	0.299	0.034	2.592	0.273046
SCZ	GLB1L	2	5	0	5	0	2	0.287	0.031	2.676	0.273266
SCZ	MRC1	10	6	2	4	0	4	3.327	0.387	28.6	0.273474
SCZ	TLR2	4	5	2	3	0	2	3.403	0.38	30.469	0.273523
SCZ	MBLAC2	5	6	2	4	0	5	3.328	0.386	28.669	0.273795
SCZ	MPL	1	6	0	6	0	3	0.297	0.034	2.615	0.273808
SCZ	WRN	8	6	2	4	0	6	3.322	0.387	28.542	0.273886
SCZ	ASB14	3	6	0	6	0	4	0.299	0.034	2.599	0.274063
SCZ	NGEF	2	6	0	6	0	6	0.299	0.034	2.602	0.274148
SCZ	MYB	6	5	0	5	0	2	0.287	0.031	2.691	0.274179
SCZ	LGI3	8	5	0	5	0	3	0.279	0.028	2.754	0.274458
SCZ	SYNRG	17	6	0	6	0	6	0.299	0.034	2.605	0.2745
SCZ	VDR	12	6	2	4	0	4	3.322	0.386	28.62	0.274519
SCZ	SYNE1	6	20	5	15	0	21	1.956	0.587	6.522	0.274682
SCZ	NARS2	11	6	0	6	0	5	0.299	0.034	2.613	0.274808
SCZ	ADAMTS13	9	5	0	5	0	5	0.283	0.029	2.732	0.275072
SCZ	VSX1	20	6	0	6	0	3	0.299	0.034	2.613	0.275102
SCZ	EXOC4	7	6	0	6	0	4	0.298	0.034	2.618	0.275137
SCZ	USH2A	1	16	1	15	0	13	0.476	0.126	1.806	0.275159
SCZ	KIF13A	6	6	2	4	0	4	3.309	0.386	28.402	0.275275
SCZ	ESF1	20	6	0	6	0	5	0.3	0.034	2.612	0.275294
SCZ	SCAMP5	15	6	0	6	0	2	0.3	0.034	2.613	0.275541
SCZ	DUSP16	12	6	0	6	0	5	0.299	0.034	2.623	0.275659
SCZ	TAF6L	11	5	0	5	0	5	0.277	0.028	2.783	0.27567
SCZ	COL5A3	19	5	0	5	0	5	0.278	0.028	2.781	0.275871
SCZ	NOTCH2	1	7	0	7	0	6	0.308	0.037	2.565	0.27617
SCZ	RP1	8	6	0	6	0	6	0.3	0.034	2.62	0.276292
SCZ	MARK3	14	6	0	6	0	5	0.3	0.034	2.624	0.276417
SCZ	ARHGEF39	9	5	0	5	0	1	0.288	0.03	2.715	0.276592
SCZ	FANCD2	3	6	0	6	0	5	0.3	0.034	2.625	0.276634
SCZ	LRRC8B	1	6	0	6	0	3	0.3	0.034	2.626	0.27669
SCZ	ZSCAN5C	19	5	0	5	0	4	0.281	0.029	2.766	0.276773
SCZ	PLEKHG4	16	6	0	6	0	4	0.297	0.033	2.647	0.276965
SCZ	TM7SF3	12	6	2	4	0	4	3.293	0.384	28.237	0.276977
SCZ	SPSB1	1	5	0	5	0	5	0.279	0.028	2.787	0.276979
SCZ	ARHGEF10	8	6	0	6	0	5	0.299	0.034	2.637	0.277187
SCZ	CHST9	18	5	0	5	0	3	0.283	0.029	2.764	0.277329
SCZ	PXK	3	7	0	7	0	5	0.309	0.037	2.571	0.277363
SCZ	ZNF337	20	6	0	6	0	5	0.297	0.033	2.657	0.27739
SCZ	KIAA1147	7	6	0	6	0	4	0.3	0.034	2.635	0.277469
SCZ	VLDLR	9	6	0	6	0	3	0.3	0.034	2.633	0.277547
SCZ	ALPG	2	6	0	6	0	5	0.299	0.034	2.64	0.277591
SCZ	WDR63	1	5	0	5	0	7	0.279	0.028	2.799	0.277784
SCZ	PPFIA2	12	6	0	6	0	6	0.301	0.034	2.635	0.277815
SCZ	ECM1	1	6	0	6	0	3	0.299	0.034	2.647	0.277856
SCZ	RANBP2	2	6	0	6	0	6	0.299	0.034	2.647	0.277927
SCZ	TM7SF2	11	6	0	6	0	4	0.301	0.034	2.64	0.278254
SCZ	COL25A1	4	5	0	5	0	3	0.284	0.029	2.766	0.278271
SCZ	LMBR1L	12	5	0	5	0	3	0.279	0.028	2.807	0.278272
SCZ	PES 1.00	22	5	2	3	0	3	3.389	0.373	30.798	0.278379
SCZ	RINT1	7	5	0	5	0	3	0.276	0.027	2.838	0.278726
SCZ	CDK5RAP3	17	6	0	6	0	2	0.3	0.034	2.65	0.278745
SCZ	PLXND1	3	6	0	6	0	5	0.299	0.034	2.66	0.278844
SCZ	KIF21B	1	5	2	3	0	5	3.374	0.373	30.531	0.279126
SCZ	RHOBTB2	8	5	0	5	0	4	0.277	0.027	2.831	0.279307
SCZ	SLC25A13	7	16	4	12	0	11	2.125	0.542	8.335	0.279638
SCZ	RNF115	1	6	2	4	0	3	3.27	0.381	28.044	0.279918
SCZ	AP2B1	17	6	0	6	0	6	0.302	0.034	2.655	0.280073
SCZ	EEF1AKMT3	12	6	0	6	0	2	0.301	0.034	2.66	0.280143
SCZ	LRP5	11	6	0	6	0	5	0.301	0.034	2.664	0.280605
SCZ	EOMES	3	6	0	6	0	5	0.3	0.034	2.676	0.280902
SCZ	MTRR	5	6	0	6	0	5	0.301	0.034	2.674	0.281262
SCZ	ZNF652	17	6	0	6	0	6	0.301	0.034	2.676	0.281496
SCZ	RTEL1	20	6	2	4	0	6	3.247	0.38	27.716	0.281768
SCZ	APPL2	12	6	0	6	0	4	0.301	0.034	2.683	0.281793
SCZ	CLCN2	3	16	1	15	0	11	0.478	0.124	1.836	0.282129
SCZ	SMG9	19	5	0	5	0	4	0.282	0.028	2.836	0.282154
SCZ	KDM5A	12	13	1	12	0	12	0.461	0.112	1.89	0.282159
SCZ	SLC44A1	9	7	0	7	0	7	0.31	0.037	2.62	0.282235
SCZ	TPI1	12	6	0	6	0	3	0.302	0.034	2.682	0.282327
SCZ	NEPRO	3	6	0	6	0	5	0.302	0.034	2.679	0.282335
SCZ	RFX2	19	6	2	4	0	3	3.241	0.38	27.663	0.282467
SCZ	ARMC8	3	5	0	5	0	5	0.289	0.03	2.785	0.282682
SCZ	CAPNS2	16	5	0	5	0	2	0.289	0.03	2.779	0.282723
SCZ	MCM3	6	6	2	4	0	5	3.231	0.38	27.483	0.283027
SCZ	INTS8	8	6	0	6	0	3	0.302	0.034	2.69	0.283101
SCZ	PLK2	5	6	2	4	0	5	3.232	0.379	27.59	0.283658
SCZ	EWSR1	22	6	0	6	0	5	0.302	0.034	2.698	0.283756
SCZ	SLC4A9	5	6	0	6	0	4	0.302	0.034	2.695	0.28379
SCZ	PCYOX1	2	6	0	6	0	4	0.302	0.034	2.702	0.284284
SCZ	L1TD1	1	8	0	8	0	5	0.377	0.063	2.249	0.284409
SCZ	MYCBP2	13	20	5	15	0	16	1.92	0.582	6.336	0.284452
SCZ	PIAS3	1	6	0	6	0	5	0.302	0.034	2.709	0.284455
SCZ	PRSS12	4	6	2	4	0	4	3.215	0.379	27.291	0.284575
SCZ	EDAR	2	7	0	7	0	4	0.31	0.036	2.65	0.2849
SCZ	VAC14	16	6	0	6	0	4	0.303	0.034	2.706	0.284909
SCZ	PARP4	13	6	0	6	0	5	0.302	0.033	2.716	0.285135
SCZ	NLRP2	19	6	0	6	0	4	0.302	0.034	2.713	0.285307
SCZ	ROR2	9	5	0	5	0	2	0.291	0.03	2.806	0.28541
SCZ	TOE1	1	6	0	6	0	4	0.302	0.034	2.714	0.285427
SCZ	TESPA1	12	6	0	6	0	5	0.302	0.033	2.72	0.285507
SCZ	ASB18	2	6	0	6	0	4	0.303	0.034	2.713	0.285511
SCZ	TRIM55	8	6	0	6	0	4	0.303	0.034	2.712	0.285521
SCZ	MAP3K9	14	6	0	6	0	5	0.301	0.033	2.724	0.28561
SCZ	KLHL36	16	6	2	4	0	5	3.203	0.378	27.138	0.285643
SCZ	EEF1AKMT4	3	6	0	6	0	3	0.303	0.034	2.716	0.285682
SCZ	HECW2	2	6	0	6	0	6	0.302	0.034	2.717	0.285732
SCZ	INTS7	1	6	0	6	0	4	0.302	0.033	2.722	0.285736
SCZ	RASA3	13	6	0	6	0	5	0.302	0.033	2.723	0.28576
SCZ	ACP5	19	5	0	5	0	2	0.291	0.03	2.81	0.285834
SCZ	NOC2L	1	6	0	6	0	3	0.303	0.034	2.719	0.285923
SCZ	PCID2	13	5	0	5	0	5	0.28	0.027	2.907	0.286327
SCZ	MTHFSD	16	6	0	6	0	4	0.3	0.033	2.741	0.286371
SCZ	PLXNB1	3	5	0	5	0	5	0.286	0.028	2.864	0.28666
SCZ	ANGPTL6	19	6	0	6	0	4	0.303	0.034	2.726	0.286698
SCZ	TBC1D4	13	6	2	4	0	4	3.19	0.377	26.976	0.286842
SCZ	BDP1	5	6	0	6	0	2	0.303	0.034	2.726	0.286924
SCZ	ATN1	12	6	2	4	0	4	3.189	0.377	26.979	0.287089
SCZ	ATP8A2	13	5	0	5	0	4	0.286	0.028	2.872	0.287397
SCZ	ZBTB40	1	7	2	5	0	4	3.147	0.381	26.007	0.287429
SCZ	PAICS	4	5	0	5	0	3	0.29	0.03	2.836	0.287654
SCZ	RBM12B	8	5	0	5	0	3	0.287	0.029	2.864	0.287721
SCZ	SHROOM1	5	6	0	6	0	6	0.303	0.033	2.741	0.287828
SCZ	MAOB	X	5	0	5	0	2	0.292	0.03	2.827	0.287849
SCZ	PSMC4	19	5	0	5	0	4	0.29	0.03	2.842	0.287991
SCZ	SLC6A6	3	5	0	5	0	5	0.28	0.027	2.928	0.288098
SCZ	TIMM50	19	9	3	6	0	7	2.482	0.464	13.287	0.288099
SCZ	TRIM66	11	5	0	5	0	5	0.288	0.029	2.871	0.288421
SCZ	UCKL1	20	6	2	4	0	5	3.176	0.376	26.823	0.288501
SCZ	BTN3A3	6	6	2	4	0	5	3.179	0.375	26.94	0.2888
SCZ	TTC3	21	6	0	6	0	4	0.301	0.033	2.765	0.288858
SCZ	TOP3B	22	6	0	6	0	5	0.303	0.033	2.754	0.288878
SCZ	BRPF3	6	6	0	6	0	6	0.303	0.033	2.753	0.288923
SCZ	ITGB2	21	6	0	6	0	5	0.303	0.033	2.753	0.289124
SCZ	AL139011.2	1	6	0	6	0	4	0.303	0.033	2.756	0.289179
SCZ	MRPL24	1	6	0	6	0	3	0.303	0.033	2.757	0.289389
SCZ	CREBBP	16	7	2	5	0	7	3.127	0.379	25.781	0.289586
SCZ	DICER1	14	7	0	7	0	6	0.312	0.036	2.696	0.289782
SCZ	SH2B3	12	6	0	6	0	6	0.303	0.033	2.766	0.290006
SCZ	SH3BP2	4	6	2	4	0	2	3.174	0.373	26.977	0.290125
SCZ	RPA1	17	5	0	5	0	4	0.291	0.03	2.868	0.290518
SCZ	DCHS1	11	6	0	6	0	6	0.303	0.033	2.774	0.290628
SCZ	KLHL3	5	6	0	6	0	6	0.303	0.033	2.776	0.290769
SCZ	BMP2K	4	7	0	7	0	4	0.312	0.036	2.707	0.290815
SCZ	RPS6KB2	11	6	0	6	0	3	0.304	0.033	2.771	0.290896
SCZ	TBC1D1	4	9	3	6	0	8	2.469	0.461	13.226	0.29121
SCZ	ADA	20	6	0	6	0	5	0.304	0.033	2.774	0.291212
SCZ	PLCL1	2	5	0	5	0	2	0.29	0.029	2.892	0.291649
SCZ	TNFAIP8L3	15	6	0	6	0	3	0.304	0.033	2.785	0.291769
SCZ	TPTE2	13	6	0	6	0	6	0.304	0.033	2.783	0.291943
SCZ	MYH9	22	6	0	6	0	6	0.303	0.033	2.794	0.292152
SCZ	ATG2B	14	5	0	5	0	4	0.282	0.027	2.981	0.292436
SCZ	MSANTD3	9	6	2	4	0	4	3.138	0.373	26.407	0.292602
SCZ	SNX4	3	5	0	5	0	4	0.292	0.03	2.89	0.292793
SCZ	KIF15	3	6	0	6	0	6	0.303	0.033	2.801	0.292919
SCZ	NEK11	3	6	0	6	0	4	0.304	0.033	2.796	0.29311
SCZ	ABCE1	4	6	0	6	0	3	0.304	0.033	2.799	0.293138
SCZ	LIMK2	22	6	0	6	0	5	0.304	0.033	2.799	0.293187
SCZ	USP32	17	6	0	6	0	5	0.303	0.033	2.804	0.293187
SCZ	TTLL1	22	5	0	5	0	3	0.29	0.029	2.913	0.293249
SCZ	MIOS	7	5	0	5	0	2	0.293	0.03	2.894	0.293264
SCZ	BBOX1	11	5	0	5	0	2	0.292	0.03	2.898	0.293332
SCZ	RAB11FIP1	8	5	0	5	0	4	0.292	0.029	2.903	0.293582
SCZ	MED12L	3	6	0	6	0	5	0.304	0.033	2.807	0.293608
SCZ	ICA1	7	5	0	5	0	3	0.291	0.029	2.916	0.293641
SCZ	HEPHL1	11	6	0	6	0	6	0.304	0.033	2.81	0.293836
SCZ	LOXL4	10	5	0	5	0	4	0.293	0.029	2.905	0.294019
SCZ	ZNF512B	20	6	0	6	0	6	0.304	0.033	2.808	0.294067
SCZ	AOC1	7	5	0	5	0	5	0.291	0.029	2.926	0.294529
SCZ	CCDC40	17	6	0	6	0	4	0.304	0.033	2.818	0.294554
SCZ	POLDIP3	22	5	0	5	0	3	0.291	0.029	2.93	0.294675
SCZ	PTPN3	9	6	0	6	0	5	0.304	0.033	2.82	0.294985
SCZ	ATRIP	3	6	0	6	0	5	0.305	0.033	2.816	0.29503
SCZ	ACTN1	14	6	0	6	0	4	0.304	0.033	2.83	0.295568
SCZ	CR1L	1	6	0	6	0	2	0.305	0.033	2.825	0.295796
SCZ	LIX1L	1	6	0	6	0	5	0.305	0.033	2.829	0.295832
SCZ	TRPM6	9	6	0	6	0	6	0.304	0.033	2.832	0.295945
SCZ	TLE2	19	6	2	4	0	5	3.11	0.37	26.111	0.295989
SCZ	NIN	14	6	0	6	0	4	0.305	0.033	2.827	0.295991
SCZ	CCDC150	2	5	0	5	0	2	0.293	0.029	2.927	0.296076
SCZ	STAG2	X	5	2	3	0	4	2.769	0.409	18.74	0.296599
SCZ	CLNK	4	5	0	5	0	3	0.293	0.029	2.939	0.296838
SCZ	SLC25A24	1	6	0	6	0	4	0.305	0.033	2.842	0.297013
SCZ	RAPGEF3	12	6	0	6	0	4	0.305	0.033	2.842	0.297014
SCZ	WDR97	8	6	0	6	0	5	0.304	0.033	2.846	0.29702
SCZ	OPRK1	8	5	0	5	0	5	0.289	0.028	2.982	0.297112
SCZ	PARP16	15	5	0	5	0	2	0.295	0.03	2.934	0.297314
SCZ	DMTF1	7	6	2	4	0	4	3.134	0.366	26.849	0.297335
SCZ	SPRED2	2	6	0	6	0	6	0.306	0.033	2.842	0.29745
SCZ	STAT6	12	6	0	6	0	4	0.305	0.033	2.847	0.297494
SCZ	MPG	16	5	0	5	0	3	0.293	0.029	2.956	0.297591
SCZ	FANCM	14	11	3	8	0	7	2.37	0.467	12.018	0.2977
SCZ	OBSCN	1	32	8	24	0	25	1.627	0.651	4.069	0.297809
SCZ	PDZD3	11	5	0	5	0	3	0.294	0.029	2.946	0.297926
SCZ	NINL	20	6	0	6	0	3	0.305	0.032	2.863	0.298557
SCZ	ZSCAN20	1	6	0	6	0	4	0.305	0.033	2.864	0.298832
SCZ	KCNAB1	3	6	0	6	0	3	0.305	0.033	2.864	0.298882
SCZ	PLXNA1	3	11	3	8	0	11	2.363	0.466	11.98	0.298988
SCZ	UNC5D	8	5	0	5	0	3	0.293	0.029	2.975	0.299206
SCZ	SLC24A3	20	6	0	6	0	4	0.306	0.033	2.861	0.29926
SCZ	HFM1	1	10	3	7	0	10	2.392	0.461	12.422	0.299311
SCZ	CA14	1	6	0	6	0	3	0.306	0.033	2.873	0.300137
SCZ	MST1R	3	8	3	5	0	6	2.445	0.45	13.283	0.300376
SCZ	RAB44	6	6	2	4	0	5	3.059	0.368	25.444	0.30101
SCZ	VIPR1	3	5	0	5	0	3	0.294	0.029	2.995	0.301198
SCZ	CNTLN	9	6	0	6	0	4	0.306	0.032	2.89	0.301448
SCZ	NAT16	7	6	0	6	0	5	0.306	0.032	2.891	0.30151
SCZ	ABAT	16	5	0	5	0	4	0.295	0.029	2.995	0.301743
SCZ	ADAM8	10	6	0	6	0	4	0.306	0.032	2.895	0.301778
SCZ	HIPK4	19	6	2	4	0	3	3.051	0.367	25.356	0.301782
SCZ	LDLR	19	6	0	6	0	5	0.306	0.032	2.894	0.301822
SCZ	SLC12A4	16	6	0	6	0	5	0.307	0.032	2.898	0.302274
SCZ	MXRA8	1	6	2	4	0	5	3.052	0.366	25.436	0.302335
SCZ	NCOA7	6	6	0	6	0	4	0.306	0.032	2.904	0.302385
SCZ	TCERG1	5	7	2	5	0	6	3.007	0.371	24.388	0.302517
SCZ	HK3	5	6	0	6	0	5	0.307	0.032	2.9	0.302589
SCZ	DYNC2H1	11	15	1	14	0	13	0.485	0.122	1.921	0.302614
SCZ	SETD5	3	5	0	5	0	2	0.294	0.029	3.011	0.302694
SCZ	GATA5	20	6	2	4	0	2	3.044	0.367	25.274	0.302716
SCZ	TFB2M	1	5	0	5	0	2	0.295	0.029	3.016	0.303198
SCZ	GPRIN3	4	6	0	6	0	2	0.305	0.032	2.922	0.303251
SCZ	PGD	1	5	0	5	0	3	0.295	0.029	3.016	0.303307
SCZ	GUF1	4	5	0	5	0	4	0.293	0.028	3.03	0.303362
SCZ	CDCA7L	7	6	0	6	0	5	0.307	0.032	2.915	0.303467
SCZ	PTGER4	5	5	0	5	0	2	0.296	0.029	3.008	0.303616
SCZ	SPAG9	17	6	0	6	0	5	0.306	0.032	2.921	0.303692
SCZ	PKHD1	6	16	1	15	0	11	0.49	0.126	1.908	0.303739
SCZ	ABCG5	2	6	0	6	0	5	0.306	0.032	2.925	0.303809
SCZ	PTGR1	9	5	0	5	0	2	0.296	0.029	3.015	0.304075
SCZ	ADGRG6	6	5	0	5	0	5	0.295	0.029	3.029	0.304324
SCZ	TANC1	2	7	2	5	0	7	2.991	0.37	24.203	0.304394
SCZ	SPATC1L	21	6	0	6	0	3	0.307	0.032	2.928	0.304878
SCZ	GDAP1L1	20	6	2	4	0	4	3.024	0.365	25.061	0.305047
SCZ	TRMO	9	6	0	6	0	6	0.306	0.032	2.944	0.305222
SCZ	HDX	X	6	0	6	0	3	0.307	0.032	2.934	0.305355
SCZ	ZNF862	7	5	0	5	0	4	0.295	0.029	3.05	0.305856
SCZ	METTL11B	1	5	0	5	0	2	0.296	0.029	3.048	0.306211
SCZ	HEXA	15	6	0	6	0	4	0.307	0.032	2.952	0.306271
SCZ	HPS5	11	5	0	5	0	3	0.297	0.029	3.044	0.306402
SCZ	DZIP1L	3	5	0	5	0	2	0.297	0.029	3.044	0.306459
SCZ	PDE1C	7	7	2	5	0	4	2.973	0.368	23.991	0.306522
SCZ	TAF5	10	6	0	6	0	6	0.307	0.032	2.951	0.306532
SCZ	PPL	16	6	0	6	0	6	0.307	0.032	2.949	0.30661
SCZ	ACAN	15	6	2	4	0	7	3.012	0.364	24.943	0.306701
SCZ	TYR	11	5	0	5	0	3	0.295	0.028	3.065	0.306967
SCZ	ASTL	2	5	0	5	0	2	0.296	0.029	3.063	0.307284
SCZ	SMC4	3	5	0	5	0	5	0.296	0.029	3.066	0.307322
SCZ	CASP9	1	5	0	5	0	2	0.296	0.029	3.065	0.307323
SCZ	ZNF565	19	5	0	5	0	2	0.297	0.029	3.055	0.307368
SCZ	ZNF236	18	6	0	6	0	6	0.307	0.032	2.967	0.307479
SCZ	IGFBPL1	9	5	0	5	0	2	0.295	0.028	3.078	0.307709
SCZ	PPP4R3A	14	5	0	5	0	6	0.297	0.029	3.066	0.30776
SCZ	FPGT	1	5	0	5	0	5	0.296	0.029	3.072	0.307814
SCZ	ZNF469	16	5	0	5	0	4	0.296	0.029	3.071	0.307866
SCZ	KCNIP3	2	5	0	5	0	2	0.296	0.028	3.08	0.308138
SCZ	CEP104	1	10	3	7	0	5	2.347	0.455	12.117	0.308289
SCZ	PHC2	1	6	0	6	0	5	0.307	0.032	2.976	0.30853
SCZ	DGKI	7	5	0	5	0	2	0.296	0.028	3.083	0.308602
SCZ	KLK3	19	5	0	5	0	3	0.297	0.029	3.077	0.30869
SCZ	CUBN	10	13	1	12	0	11	0.477	0.115	1.984	0.308789
SCZ	PSG3	19	5	0	5	0	2	0.297	0.029	3.077	0.308934
SCZ	HGFAC	4	10	3	7	0	8	2.341	0.455	12.053	0.308988
SCZ	ELK3	12	5	0	5	0	3	0.297	0.029	3.077	0.309026
SCZ	SALL2	14	6	0	6	0	6	0.307	0.032	2.988	0.30911
SCZ	PRPF31	19	6	0	6	0	6	0.308	0.032	2.984	0.309123
SCZ	MTMR3	22	6	0	6	0	5	0.308	0.032	2.983	0.309214
SCZ	FDFT1	8	5	0	5	0	5	0.293	0.027	3.126	0.309343
SCZ	IL17RD	3	5	0	5	0	4	0.296	0.028	3.093	0.30938
SCZ	TAF8	6	6	0	6	0	5	0.308	0.032	2.988	0.30951
SCZ	PIK3C2G	12	14	1	13	0	9	0.486	0.121	1.956	0.309866
SCZ	CDC16	13	5	0	5	0	3	0.295	0.028	3.108	0.30987
SCZ	P3H1	1	5	0	5	0	5	0.297	0.029	3.09	0.309872
SCZ	SIGLEC1	20	15	1	14	0	9	0.491	0.124	1.939	0.309908
SCZ	KIF7	15	6	0	6	0	6	0.308	0.032	2.992	0.310154
SCZ	ANKLE1	19	5	0	5	0	4	0.298	0.029	3.096	0.310639
SCZ	YBX3	12	5	0	5	0	3	0.297	0.028	3.105	0.310815
SCZ	CD82	11	6	0	6	0	4	0.309	0.032	3.006	0.311443
SCZ	NOTCH4	6	11	3	8	0	8	2.302	0.458	11.565	0.311513
SCZ	MPHOSPH8	13	6	0	6	0	5	0.308	0.032	3.01	0.311576
SCZ	DTHD1	4	5	0	5	0	4	0.298	0.029	3.109	0.311632
SCZ	CAND2	3	7	2	5	0	7	2.93	0.365	23.523	0.311669
SCZ	GADL1	3	6	0	6	0	4	0.308	0.032	3.013	0.311743
SCZ	TASP1	20	5	0	5	0	4	0.297	0.028	3.132	0.312164
SCZ	ENTPD4	8	6	2	4	0	5	2.972	0.359	24.586	0.31226
SCZ	TMEM25	11	5	0	5	0	2	0.298	0.028	3.12	0.312323
SCZ	ENOX2	X	5	2	3	0	3	2.445	0.431	13.859	0.312398
SCZ	GDAP1	8	5	0	5	0	5	0.292	0.027	3.179	0.312507
SCZ	TENT5C	1	5	0	5	0	4	0.295	0.028	3.149	0.31253
SCZ	GAN	16	5	0	5	0	4	0.296	0.028	3.149	0.312746
SCZ	AUNIP	1	5	0	5	0	4	0.298	0.028	3.125	0.312876
SCZ	DAB2IP	9	5	0	5	0	5	0.298	0.028	3.129	0.312966
SCZ	VCL	10	6	0	6	0	4	0.309	0.032	3.024	0.313012
SCZ	ITGA2	5	5	0	5	0	4	0.298	0.028	3.137	0.313111
SCZ	GLUD1	10	6	0	6	0	6	0.309	0.031	3.03	0.313156
SCZ	ZNF214	11	5	0	5	0	5	0.298	0.028	3.138	0.313212
SCZ	STPG4	2	5	0	5	0	3	0.299	0.029	3.13	0.313417
SCZ	UBE3B	12	6	0	6	0	7	0.309	0.031	3.037	0.313535
SCZ	RASAL2	1	5	2	3	0	4	3.05	0.349	26.691	0.313563
SCZ	ZNF618	9	5	0	5	0	4	0.298	0.028	3.137	0.313588
SCZ	FBN2	5	16	4	12	0	14	1.999	0.52	7.686	0.313634
SCZ	SCUBE2	11	6	0	6	0	6	0.308	0.031	3.043	0.313767
SCZ	CCDC141	2	5	0	5	0	1	0.298	0.028	3.139	0.313786
SCZ	RALB	2	6	0	6	0	2	0.309	0.032	3.035	0.313927
SCZ	RPS6	9	5	0	5	0	4	0.297	0.028	3.158	0.314008
SCZ	IRAK3	12	7	2	5	0	4	2.91	0.364	23.291	0.314049
SCZ	BCAS2	1	5	0	5	0	2	0.298	0.028	3.143	0.314127
SCZ	VCAN	5	5	0	5	0	8	0.298	0.028	3.15	0.314209
SCZ	FIBCD1	9	6	0	6	0	2	0.309	0.032	3.04	0.314329
SCZ	CDH2	18	5	0	5	0	4	0.299	0.028	3.144	0.31458
SCZ	INTS13	12	5	0	5	0	4	0.299	0.028	3.147	0.314615
SCZ	TSHZ2	20	5	0	5	0	4	0.298	0.028	3.153	0.314671
SCZ	IQSEC3	12	6	0	6	0	6	0.31	0.031	3.045	0.314709
SCZ	ZNF395	8	5	0	5	0	3	0.299	0.028	3.153	0.314863
SCZ	NEIL2	8	5	0	5	0	4	0.298	0.028	3.164	0.315095
SCZ	LYVE1	11	5	0	5	0	3	0.298	0.028	3.169	0.315313
SCZ	SLC25A38	3	6	0	6	0	4	0.309	0.031	3.062	0.315588
SCZ	GPR39	2	5	0	5	0	2	0.298	0.028	3.174	0.315676
SCZ	RNPC3	1	5	0	5	0	5	0.299	0.028	3.162	0.315676
SCZ	RIOK3	18	5	0	5	0	3	0.298	0.028	3.174	0.31578
SCZ	EIF3D	22	5	0	5	0	3	0.299	0.028	3.172	0.316139
SCZ	FANCC	9	5	0	5	0	2	0.298	0.028	3.178	0.316236
SCZ	ZNF513	2	7	2	5	0	5	2.895	0.362	23.162	0.316309
SCZ	FGF5	4	5	0	5	0	5	0.299	0.028	3.172	0.316358
SCZ	AL157392.5	10	5	0	5	0	3	0.298	0.028	3.18	0.316373
SCZ	FZD10	12	6	2	4	0	5	2.931	0.358	24.026	0.316404
SCZ	DRC7	16	7	2	5	0	5	2.891	0.362	23.068	0.316437
SCZ	CLK3	15	5	0	5	0	5	0.298	0.028	3.182	0.31648
SCZ	ZNF668	16	5	0	5	0	2	0.299	0.028	3.178	0.316765
SCZ	ACSL3	2	7	2	5	0	6	2.89	0.362	23.088	0.316817
SCZ	UGGT2	13	14	1	13	0	10	0.49	0.121	1.984	0.317071
SCZ	COL4A1	13	5	0	5	0	3	0.298	0.028	3.189	0.317075
SCZ	TPCN1	12	5	0	5	0	5	0.299	0.028	3.183	0.317252
SCZ	MMEL1	1	5	0	5	0	4	0.299	0.028	3.19	0.317405
SCZ	ATP8B2	1	5	0	5	0	5	0.299	0.028	3.19	0.317408
SCZ	ZNF420	19	6	2	4	0	6	2.924	0.357	23.96	0.317478
SCZ	ANO2	12	14	1	13	0	8	0.491	0.122	1.982	0.317539
SCZ	SNX14	6	5	0	5	0	2	0.3	0.028	3.184	0.317687
SCZ	MEGF6	1	5	0	5	0	5	0.299	0.028	3.199	0.317779
SCZ	SLC25A25	9	7	2	5	0	6	2.883	0.361	23.017	0.317856
SCZ	HOXD10	2	6	0	6	0	4	0.309	0.031	3.092	0.317914
SCZ	TBXAS1	7	5	0	5	0	5	0.299	0.028	3.198	0.31794
SCZ	XPC	3	5	0	5	0	4	0.299	0.028	3.197	0.317941
SCZ	TDRD15	2	5	0	5	0	3	0.298	0.028	3.207	0.318004
SCZ	CUL7	6	5	0	5	0	6	0.298	0.028	3.208	0.318077
SCZ	CD163L1	12	6	2	4	0	5	2.932	0.355	24.238	0.318282
SCZ	NEK2	1	5	0	5	0	4	0.298	0.028	3.216	0.318337
SCZ	ABCD3	1	5	0	5	0	5	0.3	0.028	3.198	0.318345
SCZ	SLC2A4	17	6	0	6	0	6	0.31	0.031	3.098	0.318416
SCZ	DCDC2C	2	5	0	5	0	2	0.299	0.028	3.201	0.318446
SCZ	BTAF1	10	5	0	5	0	4	0.299	0.028	3.204	0.31851
SCZ	RUFY1	5	6	2	4	0	4	2.91	0.357	23.745	0.318626
SCZ	BAAT	9	5	0	5	0	3	0.3	0.028	3.2	0.318708
SCZ	SLC29A4	7	5	0	5	0	3	0.299	0.028	3.207	0.318722
SCZ	MX2	21	5	0	5	0	4	0.3	0.028	3.204	0.319076
SCZ	COG1	17	5	0	5	0	1	0.299	0.028	3.217	0.319222
SCZ	ATM	11	13	4	9	0	13	2.022	0.506	8.078	0.319254
SCZ	PPFIA1	11	5	0	5	0	5	0.3	0.028	3.211	0.319401
SCZ	CYHR1	8	5	0	5	0	2	0.3	0.028	3.208	0.319434
SCZ	SGPL1	10	6	0	6	0	4	0.311	0.031	3.104	0.319462
SCZ	GRIP1	12	6	2	4	0	4	2.904	0.356	23.688	0.319493
SCZ	CHGB	20	5	0	5	0	3	0.298	0.028	3.229	0.319539
SCZ	ERV3-1	7	6	2	4	0	3	2.899	0.356	23.618	0.319916
SCZ	PLCB4	20	16	4	12	0	9	1.978	0.516	7.591	0.319924
SCZ	FGFR1	8	5	0	5	0	5	0.3	0.028	3.221	0.319932
SCZ	NAXE	1	6	0	6	0	4	0.31	0.031	3.122	0.320028
SCZ	THBS2	6	5	0	5	0	5	0.299	0.028	3.234	0.320555
SCZ	PAX3	2	5	0	5	0	4	0.3	0.028	3.232	0.320895
SCZ	FUK	16	5	0	5	0	2	0.299	0.028	3.243	0.320971
SCZ	GNB5	15	7	2	5	0	5	2.853	0.359	22.648	0.321276
SCZ	COL24A1	1	6	0	6	0	6	0.311	0.031	3.135	0.321588
SCZ	PLA2G4C	19	5	0	5	0	2	0.3	0.028	3.244	0.321771
SCZ	INA	10	5	0	5	0	4	0.301	0.028	3.241	0.321796
SCZ	DOCK4	7	11	3	8	0	10	2.254	0.451	11.257	0.321821
SCZ	ACTG1	17	6	0	6	0	7	0.311	0.031	3.142	0.321991
SCZ	TDRD6	6	14	1	13	0	12	0.493	0.122	1.999	0.322269
SCZ	EPN2	17	5	0	5	0	5	0.301	0.028	3.248	0.322483
SCZ	PAQR7	1	5	0	5	0	3	0.301	0.028	3.256	0.322665
SCZ	CCDC14	3	5	0	5	0	4	0.301	0.028	3.257	0.322787
SCZ	ZYG11A	1	5	0	5	0	4	0.299	0.027	3.271	0.322837
SCZ	AC022400.6	10	5	0	5	0	5	0.301	0.028	3.255	0.322955
SCZ	ANKMY1	2	14	1	13	0	8	0.494	0.122	2.002	0.323205
SCZ	MMAA	4	6	2	4	0	4	2.871	0.354	23.281	0.323243
SCZ	RMDN3	15	5	0	5	0	5	0.298	0.027	3.294	0.323282
SCZ	DHX16	6	5	0	5	0	4	0.301	0.028	3.27	0.32363
SCZ	MTA1	14	6	0	6	0	6	0.311	0.031	3.159	0.323632
SCZ	PANX3	11	5	0	5	0	3	0.301	0.028	3.263	0.323682
SCZ	AMY2B	1	5	0	5	0	5	0.3	0.027	3.277	0.323723
SCZ	TYK2	19	5	0	5	0	4	0.3	0.028	3.276	0.323726
SCZ	EVI5	1	6	0	6	0	4	0.311	0.031	3.163	0.323805
SCZ	SLC22A2	6	5	2	3	0	3	2.972	0.341	25.862	0.323848
SCZ	SMARCA4	19	5	0	5	0	5	0.3	0.027	3.286	0.323996
SCZ	TRIM37	17	5	0	5	0	4	0.301	0.028	3.271	0.324068
SCZ	TOR1B	9	5	0	5	0	2	0.301	0.028	3.279	0.324161
SCZ	NLGN4X	X	7	0	7	0	5	0.391	0.061	2.529	0.324269
SCZ	SCLT1	4	5	0	5	0	3	0.301	0.028	3.278	0.324346
SCZ	MPP4	2	11	3	8	0	8	2.254	0.448	11.347	0.324385
SCZ	AC008695.1	5	5	0	5	0	5	0.3	0.027	3.29	0.324497
SCZ	RALGAPA1	14	7	2	5	0	6	2.828	0.358	22.357	0.324507
SCZ	GNE	9	6	0	6	0	4	0.311	0.031	3.174	0.324508
SCZ	TGM5	15	5	0	5	0	5	0.3	0.027	3.289	0.324522
SCZ	ALPK1	4	5	0	5	0	4	0.301	0.028	3.279	0.324569
SCZ	FARP1	13	7	2	5	0	5	2.83	0.357	22.434	0.324593
SCZ	SF3B3	16	5	0	5	0	4	0.301	0.028	3.283	0.324743
SCZ	MAMDC4	9	14	4	10	0	10	1.987	0.507	7.795	0.324781
SCZ	DHCR7	11	5	0	5	0	4	0.302	0.028	3.279	0.324818
SCZ	CHRM5	15	5	0	5	0	2	0.302	0.028	3.279	0.324904
SCZ	NACAD	7	5	0	5	0	4	0.301	0.028	3.283	0.325002
SCZ	ARRDC4	15	5	2	3	0	3	2.961	0.341	25.74	0.32508
SCZ	TERF2IP	16	5	0	5	0	3	0.301	0.028	3.287	0.325098
SCZ	TSEN15	1	6	0	6	0	3	0.311	0.03	3.188	0.32531
SCZ	LAMA2	6	23	2	21	0	15	0.572	0.188	1.741	0.325329
SCZ	CNTN4	3	5	0	5	0	5	0.3	0.027	3.307	0.325512
SCZ	DDX25	11	5	0	5	0	4	0.301	0.028	3.292	0.325565
SCZ	COG7	16	5	0	5	0	2	0.301	0.028	3.297	0.32579
SCZ	UMOD	16	7	2	5	0	5	2.817	0.357	22.25	0.325886
SCZ	NCOA3	20	5	0	5	0	5	0.302	0.028	3.298	0.326022
SCZ	IL17RA	22	6	2	4	0	2	2.855	0.352	23.174	0.32604
SCZ	SSH2	17	5	0	5	0	5	0.301	0.027	3.303	0.326057
SCZ	DMPK	19	5	0	5	0	5	0.301	0.028	3.301	0.326091
SCZ	NPEPL1	20	8	3	5	0	6	2.327	0.431	12.562	0.326156
SCZ	ZBTB44	11	5	0	5	0	5	0.301	0.027	3.309	0.326358
SCZ	ABCA7	19	22	2	20	0	17	0.569	0.184	1.755	0.32642
SCZ	AL159163.1	6	5	0	5	0	4	0.301	0.027	3.31	0.326485
SCZ	CNDP2	18	5	0	5	0	3	0.302	0.028	3.305	0.326589
SCZ	PTPRB	12	5	0	5	0	4	0.301	0.027	3.321	0.326784
SCZ	SMPDL3B	1	5	0	5	0	3	0.301	0.027	3.322	0.326926
SCZ	PUM1	1	6	2	4	0	5	2.892	0.346	24.196	0.327106
SCZ	CYP2C8	10	5	0	5	0	5	0.301	0.027	3.323	0.327298
SCZ	PDCD2	6	5	0	5	0	4	0.301	0.027	3.324	0.327514
SCZ	DMC1	22	5	0	5	0	2	0.302	0.028	3.318	0.32759
SCZ	PCSK4	19	5	0	5	0	4	0.3	0.027	3.345	0.327928
SCZ	ITGA6	2	5	0	5	0	4	0.302	0.027	3.325	0.32813
SCZ	CHMP2A	19	5	0	5	0	2	0.303	0.028	3.324	0.328223
SCZ	SEMA3G	3	5	0	5	0	3	0.302	0.027	3.332	0.328404
SCZ	EIF3A	10	5	0	5	0	4	0.3	0.027	3.352	0.328505
SCZ	GCNT2	6	7	2	5	0	6	2.796	0.355	21.992	0.328574
SCZ	FREM1	9	5	0	5	0	4	0.302	0.027	3.339	0.328577
SCZ	SHPK	17	6	2	4	0	5	2.876	0.345	23.937	0.328612
SCZ	MYO5C	15	15	4	11	0	11	1.958	0.508	7.543	0.328642
SCZ	ENO3	17	7	2	5	0	7	2.797	0.355	22.054	0.328906
SCZ	SHC2	19	5	0	5	0	5	0.301	0.027	3.353	0.329101
SCZ	KIF12	9	7	2	5	0	4	2.794	0.355	22.024	0.329305
SCZ	SH2D3C	9	5	0	5	0	5	0.301	0.027	3.362	0.329713
SCZ	ADPRM	17	7	2	5	0	3	2.789	0.354	21.965	0.329939
SCZ	COL2A1	12	5	0	5	0	4	0.302	0.027	3.358	0.329967
SCZ	SLC16A14	2	5	0	5	0	3	0.302	0.027	3.36	0.330012
SCZ	MIA3	1	5	0	5	0	5	0.301	0.027	3.37	0.330159
SCZ	MFSD8	4	5	0	5	0	3	0.302	0.027	3.359	0.330183
SCZ	MIIP	1	5	0	5	0	2	0.301	0.027	3.375	0.330463
SCZ	ZNF785	16	5	2	3	0	4	2.892	0.34	24.557	0.33061
SCZ	MAP3K11	11	5	0	5	0	5	0.302	0.027	3.366	0.330681
SCZ	CLSTN2	3	5	0	5	0	5	0.302	0.027	3.372	0.330967
SCZ	SPECC1	17	5	0	5	0	2	0.303	0.027	3.366	0.331062
SCZ	ARNT	1	5	0	5	0	4	0.301	0.027	3.397	0.331327
SCZ	DDX10	11	5	0	5	0	5	0.303	0.027	3.37	0.331584
SCZ	HEATR5B	2	5	0	5	0	5	0.301	0.027	3.394	0.331626
SCZ	ITSN1	21	6	0	6	0	6	0.313	0.03	3.278	0.332199
SCZ	DTX3L	3	5	0	5	0	3	0.303	0.027	3.388	0.332436
SCZ	MRC2	17	5	0	5	0	5	0.303	0.027	3.394	0.33253
SCZ	ME3	11	5	0	5	0	6	0.303	0.027	3.393	0.332881
SCZ	SEMA5A	5	5	0	5	0	4	0.303	0.027	3.401	0.333085
SCZ	PRKAA1	5	6	2	4	0	6	2.816	0.346	22.909	0.333117
SCZ	LHPP	10	5	0	5	0	4	0.302	0.027	3.418	0.333197
SCZ	CPVL	7	6	0	6	0	2	0.312	0.03	3.3	0.333265
SCZ	FHOD1	16	13	1	12	0	10	0.493	0.117	2.068	0.333332
SCZ	RAPGEF4	2	5	0	5	0	4	0.303	0.027	3.411	0.333477
SCZ	MFF	2	5	0	5	0	3	0.303	0.027	3.409	0.333495
SCZ	PCDH9	13	5	0	5	0	4	0.302	0.027	3.418	0.333649
SCZ	ABCA2	9	5	0	5	0	5	0.303	0.027	3.412	0.333815
SCZ	FGD6	12	5	0	5	0	4	0.302	0.027	3.42	0.333879
SCZ	ATP13A1	19	6	2	4	0	6	2.795	0.347	22.498	0.334047
SCZ	AC118553.2	1	5	0	5	0	3	0.303	0.027	3.417	0.334061
SCZ	ADAM28	8	5	0	5	0	4	0.303	0.027	3.423	0.334232
SCZ	GUCY1B1	4	5	0	5	0	6	0.303	0.027	3.423	0.334271
SCZ	NPAT	11	5	0	5	0	6	0.302	0.027	3.435	0.334367
SCZ	PEPD	19	11	3	8	0	9	2.197	0.444	10.864	0.334413
SCZ	DAAM2	6	10	3	7	0	8	2.222	0.439	11.239	0.334434
SCZ	CD2BP2	16	5	0	5	0	3	0.304	0.027	3.415	0.33448
SCZ	NOMO2	16	5	0	5	0	3	0.303	0.027	3.42	0.334513
SCZ	HDDC3	15	9	3	6	0	6	2.246	0.434	11.62	0.334739
SCZ	ANKFN1	17	5	0	5	0	3	0.304	0.027	3.42	0.33479
SCZ	DDX19B	16	5	0	5	0	5	0.304	0.027	3.419	0.334808
SCZ	P4HA3	11	5	0	5	0	3	0.303	0.027	3.43	0.334809
SCZ	PRKCE	2	5	0	5	0	4	0.304	0.027	3.424	0.335186
SCZ	IZUMO2	19	5	0	5	0	3	0.304	0.027	3.432	0.335275
SCZ	SORBS2	4	5	0	5	0	4	0.304	0.027	3.431	0.335384
SCZ	EML3	11	6	0	6	0	4	0.403	0.063	2.564	0.335473
SCZ	PIK3C2B	1	5	0	5	0	5	0.304	0.027	3.431	0.335555
SCZ	PLA2G4F	15	7	2	5	0	5	2.747	0.351	21.477	0.335596
SCZ	LANCL3	X	7	0	7	0	3	0.454	0.091	2.264	0.335628
SCZ	SLITRK5	13	7	2	5	0	6	2.744	0.352	21.414	0.335701
SCZ	DERL3	22	5	0	5	0	5	0.303	0.027	3.448	0.335789
SCZ	TDRD3	13	5	0	5	0	5	0.304	0.027	3.443	0.336512
SCZ	MYOM1	18	13	1	12	0	9	0.491	0.115	2.095	0.336612
SCZ	BAZ1B	7	5	0	5	0	4	0.304	0.027	3.449	0.336634
SCZ	OSBPL10	3	7	2	5	0	9	2.737	0.351	21.338	0.336685
SCZ	SLC4A5	2	6	2	4	0	6	2.808	0.342	23.09	0.336776
SCZ	TRDN	6	5	0	5	0	4	0.303	0.027	3.464	0.336924
SCZ	TMEM134	11	6	2	4	0	3	2.48	0.388	15.846	0.33703
SCZ	CLCN1	7	5	0	5	0	4	0.304	0.027	3.458	0.337115
SCZ	PDZD2	5	7	2	5	0	7	2.735	0.35	21.367	0.3373
SCZ	CAPRIN2	12	5	0	5	0	4	0.304	0.027	3.466	0.337346
SCZ	TTLL12	22	5	0	5	0	4	0.304	0.027	3.468	0.3374
SCZ	FBXO46	19	5	0	5	0	4	0.304	0.027	3.467	0.337408
SCZ	DNAH9	17	25	3	22	0	17	0.611	0.223	1.673	0.337425
SCZ	DNAJC1	10	11	3	8	0	8	2.181	0.443	10.739	0.337862
SCZ	CARD6	5	5	0	5	0	4	0.302	0.026	3.491	0.337974
SCZ	GUCY2F	X	6	0	6	0	4	0.41	0.066	2.541	0.338065
SCZ	GIGYF2	2	5	0	5	0	5	0.303	0.026	3.494	0.338276
SCZ	RGMB	5	5	0	5	0	5	0.304	0.027	3.474	0.338287
SCZ	OAS1	12	5	0	5	0	3	0.305	0.027	3.472	0.338308
SCZ	GLOD4	17	5	0	5	0	2	0.305	0.027	3.474	0.338409
SCZ	TRIM23	5	5	0	5	0	5	0.303	0.026	3.487	0.338416
SCZ	DDX20	1	10	3	7	0	7	2.202	0.437	11.093	0.33844
SCZ	DCHS2	4	11	1	10	0	5	0.487	0.111	2.129	0.338699
SCZ	PDK4	7	5	0	5	0	5	0.305	0.027	3.478	0.338888
SCZ	AMH	19	5	0	5	0	4	0.304	0.027	3.487	0.339008
SCZ	CFAP61	20	5	0	5	0	6	0.305	0.027	3.483	0.339011
SCZ	EGR4	2	5	0	5	0	4	0.304	0.027	3.486	0.339042
SCZ	ADCK1	14	5	0	5	0	3	0.305	0.027	3.476	0.339076
SCZ	OLFM1	9	5	0	5	0	5	0.304	0.026	3.496	0.339114
SCZ	MYH11	16	6	2	4	0	6	2.79	0.34	22.885	0.339271
SCZ	PLPP4	10	5	0	5	0	4	0.305	0.027	3.485	0.339278
SCZ	B4GALT3	1	7	2	5	0	5	2.724	0.349	21.284	0.339319
SCZ	CTSA	20	5	0	5	0	4	0.305	0.027	3.49	0.339369
SCZ	MPP7	10	5	0	5	0	3	0.305	0.027	3.488	0.339472
SCZ	CRB2	9	5	0	5	0	4	0.305	0.027	3.491	0.339547
SCZ	CEP85	1	5	0	5	0	2	0.305	0.027	3.494	0.339839
SCZ	CD36	7	10	3	7	0	12	2.207	0.434	11.22	0.339853
SCZ	PCDHA2	5	5	0	5	0	3	0.305	0.027	3.493	0.339886
SCZ	KDR	4	5	0	5	0	2	0.305	0.026	3.501	0.339922
SCZ	APOBR	16	5	0	5	0	3	0.305	0.027	3.496	0.340025
SCZ	NTPCR	1	5	0	5	0	2	0.305	0.027	3.501	0.340363
SCZ	PCDHGA11	5	5	0	5	0	2	0.305	0.027	3.5	0.340365
SCZ	PCDH1	5	5	0	5	0	4	0.305	0.027	3.501	0.340527
SCZ	SLC12A6	15	15	1	14	0	11	0.505	0.124	2.057	0.340621
SCZ	ATP8B4	15	7	2	5	0	4	2.709	0.349	21.048	0.340729
SCZ	FRMD6	14	5	0	5	0	3	0.306	0.027	3.504	0.340785
SCZ	MED27	9	5	0	5	0	4	0.305	0.026	3.517	0.340817
SCZ	CNGA1	4	7	2	5	0	5	2.708	0.349	21.028	0.340902
SCZ	MTMR10	15	5	0	5	0	4	0.305	0.026	3.514	0.340968
SCZ	TSC22D4	7	5	0	5	0	4	0.304	0.026	3.524	0.341165
SCZ	ZNF48	16	5	0	5	0	5	0.306	0.027	3.512	0.341259
SCZ	UTP11	1	5	0	5	0	3	0.306	0.027	3.513	0.34131
SCZ	PEX19	1	5	0	5	0	2	0.305	0.027	3.518	0.341488
SCZ	PLOD2	3	5	0	5	0	4	0.305	0.027	3.52	0.341657
SCZ	QSER1	11	5	0	5	0	4	0.305	0.026	3.525	0.341864
SCZ	AKR1C2	10	5	0	5	0	3	0.304	0.026	3.54	0.341916
SCZ	UVSSA	4	6	2	4	0	5	2.737	0.343	21.829	0.341932
SCZ	C4orf54	4	12	1	11	0	9	0.49	0.112	2.135	0.342233
SCZ	F13A1	6	7	2	5	0	6	2.696	0.348	20.893	0.342339
SCZ	TBC1D16	17	5	0	5	0	2	0.305	0.026	3.534	0.342439
SCZ	RECK	9	5	0	5	0	4	0.306	0.026	3.541	0.342954
SCZ	CDH18	5	5	0	5	0	5	0.306	0.026	3.543	0.343032
SCZ	CNOT10	3	5	0	5	0	5	0.305	0.026	3.552	0.343053
SCZ	OTUB2	14	5	0	5	0	4	0.306	0.026	3.544	0.3431
SCZ	MAP3K6	1	5	0	5	0	3	0.306	0.026	3.546	0.343287
SCZ	HDAC7	12	5	0	5	0	5	0.305	0.026	3.557	0.34332
SCZ	DNAJC5	20	5	0	5	0	3	0.305	0.026	3.551	0.343357
SCZ	SPART	13	5	0	5	0	4	0.306	0.026	3.552	0.343609
SCZ	CAPN3	15	7	2	5	0	8	2.686	0.347	20.809	0.344193
SCZ	BRD1	22	5	0	5	0	4	0.306	0.026	3.565	0.344672
SCZ	ATP2A1	16	15	1	14	0	10	0.508	0.124	2.072	0.344818
SCZ	DLGAP4	20	5	0	5	0	4	0.306	0.026	3.572	0.344861
SCZ	SUPT6H	17	5	0	5	0	4	0.306	0.026	3.573	0.344987
SCZ	GLI3	7	5	0	5	0	3	0.306	0.026	3.576	0.345138
SCZ	CDH15	16	6	2	4	0	4	2.713	0.341	21.553	0.345358
SCZ	SLC25A53	X	7	0	7	0	2	0.462	0.093	2.3	0.345747
SCZ	KCNK10	14	5	0	5	0	5	0.306	0.026	3.584	0.345893
SCZ	HSPA6	1	9	3	6	0	7	2.196	0.428	11.279	0.346086
SCZ	PDE1B	12	5	0	5	0	4	0.306	0.026	3.591	0.346095
SCZ	VNN 1.00	6	5	0	5	0	2	0.307	0.026	3.59	0.346412
SCZ	ATP12A	13	5	0	5	0	3	0.307	0.026	3.595	0.346599
SCZ	CENPE	4	5	0	5	0	4	0.307	0.026	3.594	0.346606
SCZ	TTK	6	5	0	5	0	4	0.307	0.026	3.598	0.34673
SCZ	NAV1	1	5	0	5	0	4	0.305	0.026	3.623	0.34689
SCZ	CRISPLD2	16	5	0	5	0	4	0.306	0.026	3.609	0.34692
SCZ	PADI6	1	5	0	5	0	4	0.307	0.026	3.601	0.346994
SCZ	CDC23	5	5	0	5	0	3	0.307	0.026	3.599	0.347003
SCZ	WNT5A	3	5	0	5	0	4	0.305	0.026	3.621	0.347042
SCZ	HSPA4L	4	5	0	5	0	4	0.307	0.026	3.605	0.347126
SCZ	RFC3	13	5	0	5	0	3	0.306	0.026	3.616	0.347537
SCZ	HCN2	19	5	0	5	0	5	0.307	0.026	3.614	0.347748
SCZ	TUBG2	17	5	0	5	0	2	0.307	0.026	3.622	0.348373
SCZ	LIX1	5	5	0	5	0	2	0.307	0.026	3.629	0.348658
SCZ	BTBD3	20	5	0	5	0	4	0.306	0.026	3.648	0.348872
SCZ	KY	3	5	0	5	0	4	0.307	0.026	3.639	0.348929
SCZ	CRK	17	5	0	5	0	5	0.307	0.026	3.632	0.348987
SCZ	BACH1	21	7	2	5	0	5	2.653	0.344	20.453	0.349024
SCZ	DALRD3	3	5	0	5	0	4	0.307	0.026	3.635	0.349085
SCZ	CACNA1B	9	14	1	13	0	11	0.504	0.12	2.115	0.349101
SCZ	ZNF407	18	5	0	5	0	3	0.306	0.026	3.656	0.349246
SCZ	TOM1L1	17	6	2	4	0	2	2.686	0.339	21.282	0.34935
SCZ	CRYBG1	6	14	1	13	0	8	0.508	0.123	2.101	0.349596
SCZ	GRIP2	3	5	0	5	0	3	0.308	0.026	3.639	0.349618
SCZ	CSNK1D	17	5	0	5	0	5	0.306	0.026	3.657	0.349663
SCZ	CTNNB1	3	5	0	5	0	5	0.307	0.026	3.645	0.349665
SCZ	GSDME	7	5	0	5	0	2	0.308	0.026	3.644	0.349893
SCZ	MICU2	13	5	0	5	0	4	0.307	0.026	3.655	0.350055
SCZ	PIEZO2	18	5	0	5	0	5	0.307	0.026	3.652	0.350102
SCZ	ZSWIM5	1	5	0	5	0	5	0.307	0.026	3.658	0.350162
SCZ	CACHD1	1	7	2	5	0	6	2.644	0.344	20.351	0.350416
SCZ	TBC1D31	8	5	0	5	0	5	0.308	0.026	3.655	0.35044
SCZ	TRPS1	8	5	0	5	0	5	0.307	0.026	3.675	0.351114
SCZ	MTHFD1L	6	5	0	5	0	5	0.308	0.026	3.664	0.351141
SCZ	BVES	6	5	0	5	0	4	0.307	0.026	3.674	0.351251
SCZ	DENND6B	22	5	0	5	0	4	0.308	0.026	3.666	0.351429
SCZ	IER3IP1	18	5	0	5	0	2	0.308	0.026	3.674	0.351566
SCZ	EPRS	1	7	2	5	0	6	2.637	0.342	20.322	0.351967
SCZ	MAPKBP1	15	5	0	5	0	5	0.307	0.025	3.697	0.352301
SCZ	MEP1B	18	11	3	8	0	6	2.121	0.434	10.356	0.352898
SCZ	DOK7	4	6	2	4	0	5	2.683	0.334	21.52	0.352967
SCZ	PATJ	1	14	1	13	0	13	0.509	0.122	2.119	0.353058
SCZ	ESPL1	12	5	0	5	0	5	0.308	0.026	3.7	0.353131
SCZ	EPN1	19	7	2	5	0	6	2.626	0.342	20.166	0.353194
SCZ	BMPR1B	4	5	0	5	0	4	0.308	0.026	3.711	0.353435
SCZ	VPS8	3	5	0	5	0	5	0.307	0.025	3.727	0.353639
SCZ	ZBTB32	19	5	0	5	0	3	0.307	0.025	3.725	0.353792
SCZ	ADD2	2	5	0	5	0	4	0.308	0.026	3.718	0.354274
SCZ	SYMPK	19	5	0	5	0	4	0.308	0.026	3.724	0.354689
SCZ	ZNF318	6	11	3	8	0	11	2.128	0.43	10.544	0.354855
SCZ	GOLIM4	3	16	4	12	0	11	1.872	0.496	7.067	0.355011
SCZ	DPYD	1	14	1	13	0	6	0.51	0.122	2.125	0.355042
SCZ	SMYD3	1	5	0	5	0	4	0.308	0.025	3.736	0.355382
SCZ	WDR33	2	5	0	5	0	5	0.309	0.026	3.735	0.355446
SCZ	ITPRID1	7	6	2	4	0	6	2.665	0.333	21.337	0.355592
SCZ	ATP13A2	1	7	2	5	0	5	2.605	0.341	19.91	0.356058
SCZ	INTS14	15	5	0	5	0	4	0.308	0.025	3.755	0.356289
SCZ	RGL3	19	12	3	9	0	9	2.097	0.435	10.111	0.356314
SCZ	PTPRD	9	5	0	5	0	5	0.309	0.025	3.752	0.356451
SCZ	CELSR1	22	15	1	14	0	8	0.514	0.125	2.115	0.356469
SCZ	TM2D2	8	5	0	5	0	3	0.309	0.025	3.754	0.3567
SCZ	MRPL18	6	5	0	5	0	2	0.309	0.025	3.766	0.357117
SCZ	LDB3	10	5	0	5	0	3	0.309	0.025	3.77	0.357129
SCZ	SLC26A6	3	5	0	5	0	3	0.309	0.025	3.769	0.357766
SCZ	ADAMTS3	4	5	0	5	0	2	0.309	0.025	3.772	0.357858
SCZ	MSRA	8	7	2	5	0	3	2.596	0.34	19.843	0.357969
SCZ	ACP2	11	5	0	5	0	5	0.309	0.025	3.774	0.357975
SCZ	TTLL4	2	7	2	5	0	6	2.593	0.34	19.792	0.358157
SCZ	ANGPTL1	1	5	0	5	0	5	0.309	0.025	3.788	0.358245
SCZ	MATN2	8	7	2	5	0	8	2.591	0.34	19.765	0.35849
SCZ	LRRIQ3	1	12	1	11	0	9	0.501	0.114	2.193	0.358675
SCZ	CCR7	17	5	0	5	0	5	0.309	0.025	3.801	0.359068
SCZ	KLC2	11	11	3	8	0	8	2.094	0.431	10.18	0.359791
SCZ	ATRX	X	6	2	4	0	4	2.216	0.404	12.17	0.359815
SCZ	MFSD10	4	5	0	5	0	3	0.31	0.025	3.809	0.359893
SCZ	WNT3A	1	5	0	5	0	5	0.31	0.025	3.815	0.360179
SCZ	TOP3A	17	7	2	5	0	6	2.577	0.339	19.6	0.360515
SCZ	AGAP1	2	5	0	5	0	5	0.31	0.025	3.815	0.36053
SCZ	RIMS1	6	12	3	9	0	10	2.08	0.432	10.008	0.360847
SCZ	KCNMA1	10	5	0	5	0	5	0.31	0.025	3.832	0.361115
SCZ	KYAT3	1	5	0	5	0	3	0.31	0.025	3.836	0.361433
SCZ	ZFAT	8	5	0	5	0	5	0.31	0.025	3.837	0.361719
SCZ	NUP93	16	5	0	5	0	4	0.31	0.025	3.84	0.361793
SCZ	PI4KB	1	12	1	11	0	10	0.504	0.115	2.199	0.361955
SCZ	ZNF442	19	5	0	5	0	3	0.31	0.025	3.848	0.362111
SCZ	TTC27	2	5	0	5	0	2	0.31	0.025	3.857	0.36221
SCZ	PGM2	4	14	1	13	0	11	0.514	0.122	2.155	0.362616
SCZ	DLGAP1	18	7	2	5	0	6	2.565	0.337	19.536	0.363078
SCZ	ROBO3	11	5	0	5	0	4	0.31	0.025	3.868	0.363313
SCZ	CAPN15	16	7	2	5	0	7	2.558	0.337	19.404	0.363688
SCZ	METTL8	2	5	0	5	0	3	0.31	0.025	3.88	0.363714
SCZ	POMT1	9	12	3	9	0	6	2.067	0.431	9.907	0.363968
SCZ	ACO2	22	5	0	5	0	5	0.31	0.025	3.887	0.364331
SCZ	TET2	4	32	3	29	0	32	0.637	0.241	1.687	0.364362
SCZ	CASD1	7	7	2	5	0	5	2.55	0.337	19.315	0.364814
SCZ	OCA2	15	7	2	5	0	5	2.548	0.335	19.345	0.365954
SCZ	MATN4	20	7	2	5	0	4	2.534	0.336	19.13	0.367432
SCZ	CCDC191	3	12	4	8	0	8	1.896	0.471	7.625	0.367703
SCZ	GLS2	12	7	2	5	0	6	2.533	0.335	19.152	0.367757
SCZ	ANKS1A	6	5	0	5	0	5	0.311	0.025	3.943	0.367787
SCZ	FAM214A	15	7	2	5	0	6	2.531	0.335	19.107	0.36796
SCZ	PPFIA4	1	7	2	5	0	4	2.53	0.335	19.093	0.368039
SCZ	TRERF1	6	7	2	5	0	7	2.525	0.334	19.056	0.369188
SCZ	NECAB1	8	5	0	5	0	3	0.311	0.024	3.977	0.369354
SCZ	PYGL	14	7	2	5	0	3	2.521	0.334	19.011	0.369812
SCZ	TUT1	11	6	2	4	0	4	2.577	0.325	20.414	0.369911
SCZ	ARHGEF26	3	5	0	5	0	5	0.312	0.024	3.988	0.370273
SCZ	PHKG1	7	5	0	5	0	4	0.312	0.024	3.991	0.37029
SCZ	SAMD9	7	7	2	5	0	4	2.516	0.334	18.952	0.370504
SCZ	SPARCL1	4	5	0	5	0	5	0.312	0.024	4.011	0.371108
SCZ	MSL3	X	5	0	5	0	2	0.42	0.063	2.812	0.371131
SCZ	NOP9	14	7	2	5	0	5	2.512	0.334	18.919	0.371162
SCZ	GALNT12	9	9	1	8	0	4	0.483	0.098	2.381	0.371317
SCZ	ALG11	13	5	0	5	0	3	0.311	0.024	4.031	0.371836
SCZ	ZNF589	3	6	2	4	0	2	2.55	0.325	19.983	0.372959
SCZ	DNAAF2	14	5	0	5	0	3	0.312	0.024	4.05	0.373127
SCZ	FAM206A	9	7	2	5	0	4	2.496	0.332	18.746	0.373826
SCZ	CSTF1	20	5	0	5	0	4	0.312	0.024	4.086	0.374903
SCZ	COL6A5	3	12	1	11	0	7	0.512	0.117	2.247	0.375077
SCZ	CARMIL2	16	5	0	5	0	3	0.313	0.024	4.082	0.375478
SCZ	KDM6A	X	6	0	6	0	3	0.418	0.061	2.877	0.375563
SCZ	MTCL1	18	7	2	5	0	5	2.481	0.331	18.589	0.376446
SCZ	ZNF440	19	6	2	4	0	5	2.531	0.323	19.839	0.376638
SCZ	RASA2	3	7	2	5	0	7	2.48	0.33	18.63	0.377402
SCZ	TAF1	X	7	0	7	0	4	0.52	0.122	2.227	0.378398
SCZ	THSD4	15	13	1	12	0	7	0.519	0.121	2.234	0.378494
SCZ	PNN	14	12	3	9	0	8	2.011	0.424	9.543	0.379377
SCZ	SDCBP	8	7	2	5	0	4	2.465	0.33	18.433	0.379378
SCZ	CYTH3	7	7	2	5	0	7	2.455	0.329	18.331	0.381183
SCZ	CCDC18	1	7	2	5	0	5	2.455	0.328	18.358	0.381626
SCZ	STARD13	13	7	2	5	0	3	2.442	0.328	18.159	0.383057
SCZ	CCDC175	14	7	2	5	0	4	2.443	0.327	18.232	0.383735
SCZ	KCNH5	14	7	2	5	0	7	2.435	0.327	18.144	0.385155
SCZ	DNHD1	11	35	8	27	0	23	1.479	0.611	3.578	0.385159
SCZ	FLNC	7	8	2	6	0	6	2.409	0.331	17.546	0.385342
SCZ	RASAL1	12	7	2	5	0	7	2.424	0.327	17.958	0.386262
SCZ	SLC20A1	2	12	3	9	0	7	1.985	0.42	9.385	0.387204
SCZ	TBX21	17	5	0	5	0	4	0.315	0.023	4.316	0.387344
SCZ	LRRK2	12	12	3	9	0	9	1.989	0.418	9.467	0.387467
SCZ	ANKHD1	5	14	1	13	0	14	0.529	0.123	2.266	0.390507
SCZ	AKAP9	7	12	3	9	0	13	1.972	0.418	9.295	0.390642
SCZ	GPR173	X	5	0	5	0	2	0.426	0.06	2.997	0.391037
SCZ	CDC20	1	7	2	5	0	4	2.399	0.325	17.725	0.391184
SCZ	PLXNA3	X	5	0	5	0	4	0.401	0.049	3.246	0.391391
SCZ	CRYBG3	3	8	2	6	0	6	2.373	0.328	17.176	0.392035
SCZ	CDHR2	5	12	3	9	0	7	1.977	0.415	9.425	0.392437
SCZ	LOXL1	15	12	1	11	0	5	0.522	0.118	2.317	0.392633
SCZ	MYH8	17	14	1	13	0	14	0.531	0.123	2.282	0.394462
SCZ	DIS3	13	12	1	11	0	9	0.52	0.116	2.342	0.394623
SCZ	SYT3	19	5	2	3	0	4	2.477	0.306	20.017	0.394979
SCZ	INPP5J	22	6	2	4	0	4	2.412	0.317	18.379	0.395453
SCZ	RHBDF1	16	12	1	11	0	9	0.519	0.115	2.354	0.395625
SCZ	INSRR	1	13	1	12	0	11	0.528	0.121	2.305	0.395789
SCZ	MAP2K3	17	11	1	10	0	6	0.516	0.112	2.377	0.395968
SCZ	UCP2	11	13	1	12	0	9	0.528	0.121	2.315	0.39721
SCZ	LRIG3	12	7	2	5	0	5	2.392	0.317	18.047	0.397771
SCZ	SBNO2	19	13	3	10	0	13	1.937	0.417	9.006	0.39896
SCZ	DDB1	11	8	2	6	0	5	2.338	0.325	16.84	0.399096
SCZ	KLHL17	1	12	3	9	0	9	1.942	0.414	9.102	0.39976
SCZ	TBC1D9	4	7	2	5	0	6	2.352	0.321	17.242	0.400021
SCZ	CARD16	11	5	2	3	0	2	2.46	0.302	20.06	0.400458
SCZ	PPIG	2	7	2	5	0	5	2.351	0.32	17.253	0.400561
SCZ	ALDOB	9	7	2	5	0	7	2.342	0.32	17.149	0.402111
SCZ	NUBP1	16	7	2	5	0	4	2.338	0.32	17.092	0.402838
SCZ	STK36	2	10	1	9	0	4	0.513	0.107	2.458	0.403391
SCZ	CHD1L	1	17	4	13	0	13	1.741	0.472	6.429	0.405352
SCZ	EYA4	6	6	2	4	0	6	2.387	0.307	18.582	0.405982
SCZ	MYO3B	2	6	2	4	0	6	2.368	0.309	18.152	0.40682
SCZ	CEP162	6	7	2	5	0	6	2.317	0.318	16.864	0.406825
SCZ	CTC1	17	15	4	11	0	7	1.747	0.467	6.536	0.406882
SCZ	FAM166A	9	7	2	5	0	6	2.325	0.316	17.1	0.407296
SCZ	KLHL13	X	5	0	5	0	3	0.43	0.058	3.168	0.40761
SCZ	PDE6A	5	11	3	8	0	7	1.928	0.407	9.125	0.407881
SCZ	PLEKHH1	14	5	2	3	0	5	2.409	0.3	19.345	0.407989
SCZ	POLD1	19	7	2	5	0	6	2.306	0.317	16.79	0.409581
SCZ	CADPS	3	13	1	12	0	12	0.535	0.121	2.365	0.409602
SCZ	DHX8	17	7	2	5	0	6	2.305	0.316	16.813	0.410225
SCZ	FUCA1	1	7	2	5	0	5	2.299	0.317	16.699	0.410407
SCZ	SDK1	7	13	1	12	0	11	0.536	0.121	2.37	0.410671
SCZ	PIK3C3	18	7	2	5	0	7	2.295	0.316	16.644	0.411361
SCZ	DNAH10	12	28	3	25	0	21	0.657	0.24	1.794	0.412042
SCZ	NCOR2	12	14	1	13	0	12	0.54	0.123	2.362	0.413071
SCZ	RAB3IP	12	6	2	4	0	4	2.327	0.308	17.59	0.413097
SCZ	FOXK2	17	7	2	5	0	4	2.286	0.315	16.58	0.413315
SCZ	COQ2	4	6	2	4	0	4	2.33	0.307	17.691	0.413355
SCZ	EOGT	3	11	3	8	0	8	1.917	0.403	9.128	0.41379
SCZ	ATP11B	3	8	2	6	0	6	2.262	0.319	16.052	0.414311
SCZ	MTMR4	17	7	2	5	0	5	2.278	0.315	16.468	0.414542
SCZ	DOCK2	5	12	3	9	0	9	1.895	0.408	8.804	0.414791
SCZ	NEMF	14	7	2	5	0	5	2.278	0.315	16.487	0.414871
SCZ	RALGAPB	20	7	2	5	0	4	2.275	0.315	16.414	0.414979
SCZ	MVD	16	7	2	5	0	4	2.28	0.314	16.536	0.415021
SCZ	STEAP2	7	6	2	4	0	5	2.329	0.305	17.806	0.415228
SCZ	UHRF1BP1	6	7	2	5	0	6	2.27	0.315	16.379	0.416077
SCZ	SETBP1	18	6	2	4	0	4	2.312	0.305	17.523	0.417194
SCZ	TXNRD3	3	7	2	5	0	2	2.265	0.314	16.342	0.417482
SCZ	TBC1D32	6	12	1	11	0	7	0.536	0.118	2.432	0.418956
SCZ	PAFAH2	1	6	2	4	0	5	2.297	0.305	17.331	0.419786
SCZ	CPSF1	8	13	1	12	0	10	0.541	0.121	2.41	0.420403
SCZ	PLD1	3	12	3	9	0	8	1.872	0.405	8.663	0.42242
SCZ	ATRN	20	12	3	9	0	10	1.878	0.403	8.765	0.422429
SCZ	EXOSC9	4	7	2	5	0	5	2.235	0.312	16.035	0.423737
SCZ	DYSF	2	27	6	21	0	17	1.519	0.545	4.24	0.424284
SCZ	HDAC11	3	8	2	6	0	5	2.211	0.315	15.536	0.425229
SCZ	SMC5	9	7	2	5	0	6	2.227	0.311	15.94	0.42533
SCZ	DRP2	X	5	0	5	0	3	0.43	0.054	3.426	0.425651
SCZ	ZNF268	12	7	2	5	0	4	2.226	0.31	15.961	0.426017
SCZ	GALNT11	7	8	2	6	0	4	2.204	0.315	15.445	0.426162
SCZ	SFPQ	1	7	2	5	0	8	2.222	0.31	15.945	0.427067
SCZ	SMCHD1	18	8	2	6	0	7	2.199	0.314	15.41	0.427502
SCZ	TECTA	11	19	2	17	0	15	0.617	0.186	2.041	0.428412
SCZ	AHRR	5	7	2	5	0	4	2.233	0.305	16.337	0.428882
SCZ	APBB2	4	6	2	4	0	4	2.253	0.3	16.943	0.429932
SCZ	WFS1	4	12	3	9	0	8	1.849	0.401	8.52	0.43034
SCZ	PLEC	8	13	1	12	0	12	0.546	0.121	2.457	0.430596
SCZ	AP3D1	19	6	2	4	0	5	2.267	0.295	17.4	0.431054
SCZ	CORIN	4	7	2	5	0	7	2.212	0.306	16.004	0.431595
SCZ	KIAA1549L	11	15	4	11	0	14	1.692	0.455	6.289	0.432118
SCZ	ZNF316	7	8	2	6	0	6	2.183	0.311	15.308	0.432172
SCZ	MUT	6	12	1	11	0	8	0.543	0.118	2.493	0.432387
SCZ	ACLY	17	9	2	7	0	6	2.159	0.315	14.819	0.433418
SCZ	DNAH3	16	41	9	32	0	28	1.386	0.611	3.144	0.434537
SCZ	ZNF780A	19	12	1	11	0	6	0.545	0.118	2.51	0.435864
SCZ	MARK4	19	7	2	5	0	4	2.18	0.306	15.516	0.43631
SCZ	MED16	19	11	1	10	0	10	0.537	0.112	2.575	0.436505
SCZ	DNAH8	6	32	7	25	0	25	1.447	0.569	3.681	0.437781
SCZ	IGSF22	11	11	1	10	0	9	0.54	0.114	2.561	0.438125
SCZ	WDR17	4	11	1	10	0	7	0.542	0.115	2.559	0.438967
SCZ	TACC2	10	13	1	12	0	11	0.551	0.122	2.495	0.439066
SCZ	MPI	15	6	2	4	0	5	2.209	0.296	16.505	0.439857
SCZ	IL7R	5	6	2	4	0	3	2.196	0.298	16.199	0.440257
SCZ	WDR64	1	7	2	5	0	6	2.176	0.302	15.686	0.440331
SCZ	TTLL5	14	11	1	10	0	8	0.539	0.112	2.588	0.440342
SCZ	AKAP13	15	6	2	4	0	5	2.224	0.292	16.961	0.440553
SCZ	MALRD1	10	12	3	9	0	10	1.82	0.397	8.33	0.440602
SCZ	HIST1H2AH	6	11	3	8	0	6	1.835	0.392	8.595	0.440892
SCZ	STXBP5	6	8	2	6	0	6	2.138	0.309	14.781	0.441191
SCZ	SERPINB3	18	6	2	4	0	4	2.217	0.291	16.864	0.441833
SCZ	FBXW5	9	11	1	10	0	7	0.544	0.115	2.568	0.442219
SCZ	LYST	1	18	2	16	0	11	0.621	0.184	2.096	0.44252
SCZ	UNC5B	10	12	1	11	0	7	0.549	0.119	2.54	0.443263
SCZ	N4BP2	4	11	1	10	0	7	0.542	0.113	2.595	0.443284
SCZ	HOMER2	15	7	2	5	0	6	2.149	0.304	15.207	0.443521
SCZ	CHD3	17	12	3	9	0	11	1.812	0.396	8.303	0.44386
SCZ	TRAPPC9	8	13	2	11	0	8	0.599	0.161	2.226	0.44403
SCZ	RFX1	19	7	2	5	0	6	2.161	0.3	15.559	0.444037
SCZ	KIF13B	8	7	2	5	0	6	2.137	0.304	15.042	0.445649
SCZ	MADCAM1	19	7	2	5	0	4	2.136	0.302	15.083	0.446716
SCZ	UNC80	2	20	2	18	0	15	0.628	0.189	2.085	0.446975
SCZ	ABHD4	14	7	2	5	0	4	2.135	0.302	15.111	0.447284
SCZ	FAT4	4	20	2	18	0	15	0.629	0.19	2.082	0.447577
SCZ	TTLL6	17	6	2	4	0	3	2.167	0.294	15.964	0.447909
SCZ	C13orf42	13	7	2	5	0	3	2.13	0.302	15.02	0.447984
SCZ	EIF3G	19	8	2	6	0	8	2.109	0.306	14.518	0.448433
SCZ	GYS1	19	7	2	5	0	5	2.124	0.303	14.907	0.448548
SCZ	QRICH2	17	12	1	11	0	8	0.553	0.119	2.563	0.448804
SCZ	PARP1	1	10	1	9	0	7	0.541	0.11	2.659	0.449169
SCZ	ACACA	17	8	2	6	0	5	2.105	0.306	14.462	0.449207
SCZ	AGBL1	15	11	1	10	0	7	0.546	0.114	2.621	0.449219
SCZ	PTPRQ	12	16	2	14	0	11	0.618	0.178	2.15	0.449692
SCZ	TANC2	17	12	3	9	0	10	1.794	0.393	8.19	0.450412
SCZ	CYP2D7	22	11	1	10	0	5	0.547	0.114	2.627	0.45141
SCZ	CENPF	1	12	1	11	0	8	0.555	0.119	2.595	0.454038
SCZ	BAZ2B	2	8	2	6	0	8	2.083	0.305	14.246	0.454286
SCZ	PRKCH	14	8	2	6	0	6	2.085	0.304	14.278	0.454316
SCZ	GRIK1	21	13	1	12	0	10	0.559	0.122	2.568	0.454714
SCZ	ADGRV1	5	19	2	17	0	14	0.632	0.189	2.11	0.455867
SCZ	ANKAR	2	12	1	11	0	8	0.556	0.118	2.607	0.456139
SCZ	ACSL4	X	5	0	5	0	2	0.509	0.086	3.012	0.456963
SCZ	FRAS1	4	12	1	11	0	10	0.557	0.119	2.605	0.457015
SCZ	MAP4K2	11	9	1	8	0	9	0.533	0.101	2.802	0.457615
SCZ	STK24	13	7	2	5	0	6	2.076	0.299	14.436	0.460205
SCZ	PSG5	19	10	1	9	0	6	0.548	0.111	2.711	0.46063
SCZ	VPS35	16	12	3	9	0	6	1.766	0.39	8.002	0.460941
SCZ	SLK	10	13	3	10	0	9	1.756	0.392	7.873	0.461741
SCZ	NT5C	17	10	3	7	0	5	1.798	0.377	8.582	0.462079
SCZ	ANTXR2	4	8	2	6	0	4	2.052	0.302	13.947	0.462421
SCZ	MOCS1	6	7	2	5	0	5	2.077	0.295	14.6	0.462675
SCZ	NBEAL2	3	7	2	5	0	7	2.077	0.294	14.661	0.463655
SCZ	ABCA10	17	11	1	10	0	8	0.554	0.113	2.703	0.464908
SCZ	PRC1	15	7	2	5	0	5	2.066	0.295	14.459	0.464933
SCZ	DNMT3A	2	41	8	33	0	35	1.374	0.586	3.224	0.465118
SCZ	MAP3K10	19	8	2	6	0	8	2.037	0.301	13.782	0.465725
SCZ	ASB2	14	7	2	5	0	5	2.07	0.293	14.615	0.465775
SCZ	SCYL3	1	8	2	6	0	4	2.036	0.301	13.8	0.46632
SCZ	CACNA1A	19	14	1	13	0	11	0.568	0.124	2.602	0.466422
SCZ	CHD8	14	12	1	11	0	13	0.563	0.12	2.646	0.466558
SCZ	LRRC71	1	8	2	6	0	6	2.03	0.3	13.713	0.467666
SCZ	MYH14	19	13	3	10	0	8	1.742	0.389	7.798	0.467719
SCZ	MUC17	7	18	5	13	0	16	1.534	0.482	4.883	0.469149
SCZ	SLC5A11	16	7	2	5	0	3	2.045	0.294	14.225	0.469552
SCZ	SORBS1	10	8	1	7	0	4	0.536	0.099	2.908	0.469871
SCZ	FAM174B	15	8	2	6	0	10	2.018	0.299	13.611	0.471001
SCZ	NOL10	2	7	2	5	0	4	2.041	0.293	14.203	0.471136
SCZ	RAD51B	14	7	2	5	0	4	2.033	0.294	14.051	0.472044
SCZ	ASPM	1	18	4	14	0	14	1.591	0.449	5.639	0.472088
SCZ	PCDH15	10	16	4	12	0	11	1.598	0.443	5.773	0.474046
SCZ	NOS2	17	7	2	5	0	5	2.036	0.29	14.318	0.474946
SCZ	DMXL1	5	12	1	11	0	8	0.567	0.12	2.691	0.475221
SCZ	SCN7A	2	12	3	9	0	10	1.731	0.384	7.801	0.475283
SCZ	AHI1	6	12	1	11	0	9	0.567	0.119	2.694	0.475802
SCZ	EML6	2	12	1	11	0	12	0.568	0.12	2.69	0.476249
SCZ	MEFV	16	8	2	6	0	7	1.996	0.297	13.389	0.476734
SCZ	RXYLT1	12	9	1	8	0	7	0.551	0.107	2.846	0.477035
SCZ	TAF2	8	8	2	6	0	8	1.996	0.297	13.416	0.477273
SCZ	LAMC3	9	12	3	9	0	9	1.723	0.383	7.738	0.478045
SCZ	WDR41	5	11	1	10	0	5	0.563	0.115	2.755	0.47823
SCZ	AMBRA1	11	12	1	11	0	10	0.569	0.12	2.707	0.478382
SCZ	SYNE2	14	21	2	19	0	17	0.648	0.195	2.154	0.478602
SCZ	CHD7	8	12	1	11	0	9	0.569	0.12	2.707	0.479003
SCZ	ASB15	7	8	2	6	0	4	1.988	0.297	13.327	0.479015
SCZ	FLYWCH1	16	13	3	10	0	9	1.711	0.385	7.596	0.479903
SCZ	PLXNB2	22	12	1	11	0	8	0.57	0.119	2.716	0.480088
SCZ	DCAF12L2	X	5	0	5	0	1	0.517	0.083	3.228	0.480238
SCZ	CFAP46	10	10	3	7	0	6	1.753	0.368	8.358	0.480869
SCZ	SRCIN1	17	11	1	10	0	5	0.597	0.142	2.504	0.480938
SCZ	GRM1	6	8	2	6	0	6	1.979	0.295	13.291	0.482406
SCZ	ATP4A	19	11	1	10	0	10	0.566	0.115	2.78	0.483339
SCZ	SCN5A	3	18	2	16	0	11	0.644	0.188	2.206	0.483793
SCZ	ATG16L1	2	8	2	6	0	3	1.965	0.294	13.121	0.485574
SCZ	HOXD12	2	5	2	3	0	3	2.06	0.27	15.737	0.486019
SCZ	SP7	12	8	2	6	0	3	1.961	0.294	13.062	0.486265
SCZ	PGK 2.00	6	7	2	5	0	4	1.988	0.287	13.77	0.486591
SCZ	TAOK2	16	13	3	10	0	8	1.694	0.383	7.498	0.487108
SCZ	CENPJ	13	8	2	6	0	8	1.956	0.294	13.023	0.487934
SCZ	EIF3K	19	8	2	6	0	6	1.954	0.294	13.004	0.488336
SCZ	PPP2R5A	1	13	1	12	0	10	0.578	0.122	2.737	0.489725
SCZ	USP34	2	18	2	16	0	12	0.648	0.189	2.227	0.491387
SCZ	ITGAD	16	6	2	4	0	4	2.003	0.276	14.53	0.49204
SCZ	USP47	11	9	1	8	0	7	0.559	0.107	2.937	0.492413
SCZ	DOP1A	6	12	3	9	0	14	1.695	0.375	7.657	0.493064
SCZ	TMTC4	13	8	1	7	0	8	0.549	0.099	3.05	0.493264
SCZ	UTP20	12	9	2	7	0	5	1.92	0.295	12.491	0.494712
SCZ	GCC2	2	8	2	6	0	8	1.928	0.292	12.756	0.49568
SCZ	PDCD11	10	12	1	11	0	7	0.579	0.12	2.792	0.495981
SCZ	RGPD4	2	16	4	12	0	12	1.556	0.435	5.569	0.496871
SCZ	TIE1	1	10	1	9	0	7	0.568	0.111	2.909	0.497651
SCZ	DOCK7	1	19	2	17	0	16	0.655	0.193	2.231	0.499
SCZ	PSME4	2	13	3	10	0	9	1.664	0.378	7.32	0.500395
SCZ	BCR	22	11	1	10	0	7	0.578	0.117	2.85	0.50041
SCZ	CHL1	3	8	2	6	0	7	1.912	0.29	12.622	0.501008
SCZ	PAPLN	14	16	4	12	0	8	1.548	0.432	5.544	0.501807
SCZ	PLCB2	15	8	2	6	0	6	1.907	0.289	12.577	0.502178
SCZ	VPS13B	8	19	2	17	0	16	0.656	0.192	2.247	0.502571
SCZ	MYO1C	17	10	1	9	0	6	0.573	0.112	2.924	0.503044
SCZ	CEP290	12	27	6	21	0	18	1.409	0.515	3.856	0.504526
SCZ	IQGAP3	1	8	2	6	0	5	1.897	0.289	12.468	0.505203
SCZ	ABCB6	2	8	2	6	0	7	1.891	0.288	12.408	0.506737
SCZ	KLC3	19	9	1	8	0	7	0.567	0.106	3.039	0.507635
SCZ	CACNA1D	3	11	1	10	0	10	0.582	0.117	2.891	0.508107
SCZ	PPEF2	4	8	2	6	0	5	1.88	0.287	12.3	0.510132
SCZ	THSD7A	7	12	1	11	0	9	0.588	0.12	2.869	0.510943
SCZ	INSL6	9	8	1	7	0	4	0.565	0.103	3.095	0.510993
SCZ	NBAS	2	12	1	11	0	9	0.588	0.12	2.868	0.5111
SCZ	GRAMD1A	19	8	2	6	0	4	1.875	0.287	12.24	0.511402
SCZ	FAM186A	12	10	1	9	0	7	0.579	0.113	2.965	0.511575
SCZ	LTBP3	11	8	2	6	0	7	1.88	0.285	12.403	0.512042
SCZ	CMIP	16	8	2	6	0	7	1.871	0.287	12.215	0.51275
SCZ		20', '3', '18', '14', '1', '6', '19', '11', '10	26	6	20	0	18	1.401	0.51	3.847	0.512832
SCZ	TENM4	11	11	1	10	0	8	0.585	0.118	2.914	0.51311
SCZ	GSE1	16	7	2	5	0	5	1.894	0.279	12.851	0.513431
SCZ	ZZEF1	17	12	1	11	0	9	0.59	0.121	2.885	0.514509
SCZ	ENPP6	4	7	2	5	0	5	1.892	0.278	12.878	0.514765
SCZ	LAMC1	1	8	2	6	0	5	1.86	0.285	12.112	0.51644
SCZ	GALNT14	2	10	1	9	0	7	0.581	0.113	2.995	0.516717
SCZ	SCAF4	21	8	2	6	0	6	1.86	0.285	12.145	0.517041
SCZ	CCDC15	11	11	3	8	0	6	1.596	0.387	6.586	0.518153
SCZ	GPAT3	4	8	2	6	0	7	1.85	0.285	12.029	0.519348
SCZ	LRFN4	11	6	2	4	0	4	1.901	0.269	13.429	0.519525
SCZ	CUTC	10	8	1	7	0	5	0.569	0.102	3.169	0.519896
SCZ	SLF2	10	8	2	6	0	3	1.851	0.283	12.106	0.520267
SCZ	FLNB	3	13	3	10	0	11	1.619	0.372	7.04	0.520864
SCZ	DNMBP	10	12	1	11	0	8	0.594	0.121	2.927	0.522152
SCZ	GRIA4	11	14	3	11	0	12	1.61	0.374	6.94	0.522684
SCZ	INPP5F	10	11	1	10	0	8	0.593	0.118	2.98	0.526037
SCZ	FGFR2	10	14	3	11	0	7	1.603	0.373	6.898	0.526183
SCZ	CTTNBP2	7	7	2	5	0	6	1.852	0.274	12.504	0.527228
SCZ	ATF1	12	7	2	5	0	4	1.857	0.272	12.68	0.527652
SCZ	CAPN12	19	8	2	6	0	7	1.822	0.282	11.759	0.528543
SCZ	BICDL2	16	9	1	8	0	4	0.583	0.108	3.139	0.530022
SCZ	FRYL	4	24	5	19	0	20	1.419	0.476	4.232	0.530334
SCZ	AC013489.1	15	8	2	6	0	8	1.816	0.281	11.731	0.530549
SCZ	GOLGA4	3	11	1	10	0	8	0.595	0.117	3.021	0.531046
SCZ	ABHD18	4	8	2	6	0	6	1.813	0.281	11.684	0.53152
SCZ	TRPM2	21	8	2	6	0	8	1.811	0.282	11.631	0.531544
SCZ	TJP1	15	11	1	10	0	10	0.596	0.118	3.015	0.531877
SCZ	BRINP2	1	7	2	5	0	7	1.833	0.273	12.299	0.532459
SCZ	LAMA1	18	10	1	9	0	9	0.593	0.115	3.063	0.533238
SCZ	HELZ2	20	33	4	29	0	27	0.743	0.291	1.895	0.533813
SCZ	ZNF687	1	9	2	7	0	7	1.791	0.284	11.305	0.535099
SCZ	DDX52	17	8	2	6	0	6	1.797	0.279	11.572	0.537245
SCZ	SNRNP200	2	8	2	6	0	8	1.8	0.278	11.649	0.537324
SCZ	UBR4	1	18	2	16	0	17	0.673	0.191	2.377	0.538563
SCZ	ATP6V0A1	17	9	2	7	0	6	1.777	0.283	11.174	0.539889
SCZ	AFAP1	4	8	2	6	0	5	1.797	0.276	11.721	0.539994
SCZ	VARS	6	11	1	10	0	8	0.601	0.118	3.058	0.540051
SCZ	SMARCD3	7	8	2	6	0	5	1.786	0.279	11.425	0.540409
SCZ	TARS	5	14	3	11	0	9	1.573	0.368	6.732	0.541273
SCZ	ALMS1	2	12	1	11	0	10	0.605	0.121	3.037	0.541768
SCZ	SMAD6	15	42	8	34	0	40	1.297	0.562	2.992	0.542217
SCZ	PIEZO1	16	14	3	11	0	11	1.57	0.368	6.699	0.542516
SCZ	EFCAB8	20	7	2	5	0	5	1.8	0.271	11.958	0.543004
SCZ	RANBP17	5	13	3	10	0	7	1.574	0.365	6.786	0.543112
SCZ	CDON	11	8	2	6	0	5	1.78	0.277	11.416	0.543235
SCZ	BTBD2	19	8	2	6	0	5	1.774	0.278	11.319	0.544223
SCZ	SPG7	16	8	2	6	0	6	1.774	0.278	11.34	0.544694
SCZ	DMAP1	1	8	2	6	0	5	1.772	0.278	11.291	0.544901
SCZ	COL14A1	8	8	2	6	0	8	1.769	0.277	11.307	0.546639
SCZ	POMC	2	8	2	6	0	8	1.763	0.277	11.213	0.547785
SCZ	EXO5	1	6	2	4	0	4	1.808	0.261	12.528	0.548715
SCZ	MYO1F	19	9	1	8	0	8	0.597	0.11	3.228	0.548759
SCZ	DMXL2	15	13	3	10	0	11	1.561	0.364	6.705	0.549021
SCZ	SLF1	5	10	1	9	0	6	0.63	0.139	2.859	0.549672
SCZ	DOCK3	3	11	1	10	0	9	0.609	0.119	3.125	0.551841
SCZ	YTHDC2	5	8	2	6	0	5	1.753	0.276	11.135	0.551843
SCZ	GALNTL6	4	8	2	6	0	8	1.758	0.272	11.357	0.553348
SCZ	GAPVD1	9	9	2	7	0	5	1.738	0.279	10.802	0.553435
SCZ	NFX1	9	9	2	7	0	6	1.736	0.279	10.785	0.553901
SCZ	VTA1	6	8	2	6	0	5	1.744	0.276	11.035	0.554516
SCZ	GPATCH1	19	8	2	6	0	4	1.744	0.275	11.062	0.555054
SCZ	MTTP	4	8	2	6	0	4	1.74	0.275	11.003	0.556243
SCZ	THBS4	5	10	1	9	0	7	0.607	0.115	3.198	0.556301
SCZ	HNRNPM	19	9	2	7	0	8	1.729	0.278	10.748	0.556721
SCZ	ABCA8	17	8	2	6	0	5	1.738	0.275	10.982	0.556879
SCZ	AARS2	6	8	2	6	0	5	1.736	0.274	10.978	0.557778
SCZ	DLC1	8	10	1	9	0	10	0.605	0.112	3.258	0.558559
SCZ	MICAL3	22	14	3	11	0	8	1.534	0.363	6.485	0.560905
SCZ	VPS13C	15	16	2	14	0	11	0.681	0.186	2.488	0.561003
SCZ	IQCG	3	6	2	4	0	2	1.771	0.255	12.291	0.563111
SCZ	XRCC1	19	6	2	4	0	5	1.769	0.255	12.272	0.563581
SCZ	VAX2	2	10	1	9	0	8	0.613	0.116	3.236	0.564148
SCZ	LAPTM4B	8	15	3	12	0	10	1.524	0.364	6.385	0.564473
SCZ	FARP2	2	8	2	6	0	6	1.716	0.273	10.799	0.565021
SCZ	MASP1	3	9	2	7	0	6	1.703	0.276	10.516	0.566409
SCZ	CAD	2	24	5	19	0	17	1.372	0.465	4.049	0.567102
SCZ	ABCC2	10	10	1	9	0	7	0.614	0.116	3.264	0.567206
SCZ	USP20	9	8	2	6	0	7	1.711	0.272	10.773	0.567345
SCZ	RYR1	19	50	7	43	0	39	0.804	0.381	1.698	0.567416
SCZ	LOXL3	2	9	1	8	0	8	0.61	0.112	3.335	0.568853
SCZ	SCN1A	2	8	2	6	0	7	1.702	0.271	10.675	0.570443
SCZ	USP28	11	11	1	10	0	9	0.62	0.119	3.233	0.57071
SCZ	DNAH17	17	25	5	20	0	22	1.365	0.464	4.019	0.572004
SCZ	RDX	11	11	1	10	0	8	0.622	0.119	3.244	0.573061
SCZ	ZNF12	7	7	2	5	0	6	1.713	0.262	11.225	0.5745
SCZ	DSP	6	9	2	7	0	7	1.68	0.274	10.279	0.574804
SCZ	NAGPA	16	8	2	6	0	5	1.688	0.27	10.558	0.575591
SCZ	TUB	11	8	2	6	0	5	1.687	0.27	10.53	0.575891
SCZ	NRIP1	21	9	2	7	0	9	1.674	0.274	10.246	0.577168
SCZ	RECQL4	8	8	2	6	0	7	1.683	0.27	10.482	0.577193
SCZ	PTPN13	4	10	1	9	0	6	0.621	0.116	3.325	0.577757
SCZ	SLC9A4	2	9	1	8	0	7	0.614	0.11	3.42	0.577844
SCZ	ADAP2	17	11	1	10	0	7	0.625	0.119	3.279	0.578389
SCZ	TMEM243	7	8	2	6	0	3	1.679	0.27	10.439	0.578462
SCZ	HAPLN3	15	9	2	7	0	5	1.67	0.273	10.195	0.578599
SCZ	CCDC144NL	17	8	2	6	0	4	1.689	0.266	10.737	0.578602
SCZ	KIF21A	12	9	2	7	0	8	1.665	0.273	10.158	0.580493
SCZ	SCIN	7	7	2	5	0	7	1.703	0.258	11.265	0.580582
SCZ	ADH7	4	7	2	5	0	3	1.695	0.26	11.068	0.58143
SCZ	ANKRD18A	9	8	2	6	0	6	1.671	0.269	10.381	0.581732
SCZ	WDR43	2	10	1	9	0	6	0.624	0.117	3.341	0.582085
SCZ	CORO7	16	8	1	7	0	6	0.611	0.105	3.548	0.582895
SCZ	USP4	3	9	2	7	0	7	1.657	0.272	10.093	0.583538
SCZ	ATP13A4	3	8	1	7	0	6	0.612	0.105	3.557	0.584144
SCZ	APEH	3	9	1	8	0	5	0.62	0.111	3.448	0.584645
SCZ	IQCE	7	8	2	6	0	5	1.665	0.267	10.37	0.584668
SCZ	PMS1	2	9	2	7	0	6	1.653	0.272	10.044	0.584982
SCZ	TTC28	22	9	2	7	0	9	1.653	0.272	10.039	0.585142
SCZ	DOCK6	19	9	2	7	0	9	1.65	0.272	10.01	0.586112
SCZ	AC011448.1	19	8	2	6	0	5	1.659	0.267	10.316	0.587209
SCZ	SETX	9	10	1	9	0	7	0.628	0.117	3.373	0.587231
SCZ	CAPN11	6	7	1	6	0	4	0.607	0.099	3.702	0.588011
SCZ	THUMPD3	3	8	1	7	0	7	0.616	0.107	3.559	0.588101
SCZ	GNPTAB	12	16	2	14	0	10	0.698	0.19	2.567	0.588492
SCZ	KANK1	9	9	2	7	0	8	1.641	0.271	9.944	0.589785
SCZ	ADGRB2	1	9	2	7	0	9	1.639	0.27	9.945	0.590983
SCZ	DHX57	2	14	3	11	0	9	1.477	0.355	6.151	0.592315
SCZ	TLN2	15	14	3	11	0	8	1.474	0.354	6.142	0.594186
SCZ	SELP	1	14	2	12	0	8	0.696	0.184	2.641	0.594612
SCZ	MUC4	3	10	1	9	0	7	0.632	0.117	3.424	0.594978
SCZ	ZXDC	3	8	2	6	0	6	1.643	0.263	10.265	0.595198
SCZ	ALG8	11	8	1	7	0	4	0.62	0.106	3.618	0.595312
SCZ	IGFN1	1	22	5	17	0	18	1.346	0.45	4.025	0.595377
SCZ	RPL13	16	10	1	9	0	5	0.633	0.117	3.433	0.595732
SCZ	MGAM	7	9	1	8	0	6	0.628	0.113	3.506	0.596364
SCZ	TENM3	4	16	2	14	0	13	0.703	0.19	2.597	0.597399
SCZ	REXO1	19	8	1	7	0	6	0.624	0.107	3.641	0.60028
SCZ	CADPS2	7	14	3	11	0	10	1.463	0.352	6.079	0.600319
SCZ	NLN	5	9	1	8	0	5	0.632	0.113	3.525	0.600626
SCZ	C5	9	7	2	5	0	5	1.641	0.257	10.499	0.600783
SCZ	LY75	2	10	1	9	0	7	0.635	0.116	3.476	0.600935
SCZ	CARNS1	11	8	2	6	0	8	1.625	0.263	10.031	0.60129
SCZ	SHCBP1L	1	9	2	7	0	5	1.611	0.268	9.673	0.601879
SCZ	NRAP	10	20	3	17	0	13	0.742	0.241	2.281	0.602252
SCZ	SPNS2	17	7	2	5	0	6	1.635	0.256	10.461	0.603677
SCZ	CHEK2	22	10	1	9	0	8	0.638	0.117	3.487	0.604388
SCZ	GAREM2	2	7	2	5	0	4	1.634	0.255	10.486	0.604567
SCZ	ITPR2	12	11	1	10	0	9	0.642	0.12	3.442	0.604659
SCZ	ATG4C	1	9	2	7	0	7	1.604	0.268	9.609	0.605063
SCZ	KIF20B	10	8	2	6	0	7	1.622	0.259	10.162	0.605139
SCZ	BRIP1	17	10	1	9	0	9	0.64	0.117	3.506	0.606584
SCZ	SPEG	2	10	1	9	0	5	0.64	0.117	3.497	0.606626
SCZ	DBR1	3	9	2	7	0	5	1.601	0.267	9.605	0.606642
SCZ	YY1AP1	1	9	1	8	0	5	0.634	0.112	3.591	0.606735
SCZ	SEMA6A	5	9	2	7	0	5	1.598	0.267	9.558	0.607351
SCZ	DMBT1	10	17	2	15	0	13	0.713	0.196	2.597	0.608212
SCZ	SLC4A3	2	9	2	7	0	8	1.597	0.267	9.561	0.608369
SCZ	JPH1	8	9	2	7	0	6	1.596	0.267	9.552	0.60841
SCZ	KCP	7	13	3	10	0	8	1.458	0.344	6.171	0.608555
SCZ	WASHC4	12	9	1	8	0	8	0.637	0.114	3.575	0.608724
SCZ	LZTR1	22	32	6	26	0	30	1.283	0.491	3.354	0.610919
SCZ	GPR151	5	9	1	8	0	5	0.637	0.112	3.633	0.611262
SCZ	TRIP6	7	6	1	5	0	3	0.615	0.094	4.011	0.611345
SCZ	ULK4	3	9	1	8	0	7	0.639	0.112	3.642	0.613733
SCZ	ACTN4	19	9	1	8	0	9	0.639	0.112	3.643	0.61396
SCZ	TRPC7	5	10	2	8	0	8	1.578	0.268	9.292	0.61418
SCZ	TF	3	9	1	8	0	6	0.637	0.111	3.673	0.61428
SCZ	MMP10	11	9	1	8	0	4	0.641	0.114	3.61	0.614409
SCZ	ABCA5	17	9	1	8	0	9	0.638	0.111	3.684	0.615714
SCZ	PRDM16	1	14	3	11	0	11	1.437	0.347	5.943	0.616677
SCZ	SOAT2	12	8	1	7	0	6	0.633	0.106	3.797	0.616935
SCZ	PCNT	21	15	3	12	0	8	1.433	0.35	5.865	0.617224
SCZ	KCTD20	6	15	3	12	0	7	1.431	0.35	5.851	0.61749
SCZ	ZSCAN21	7	8	2	6	0	6	1.58	0.261	9.568	0.618718
SCZ	UMODL1	21	8	1	7	0	7	0.635	0.105	3.846	0.621269
SCZ	ZC2HC1C	14	8	2	6	0	5	1.574	0.26	9.54	0.621531
SCZ	CLASRP	19	9	2	7	0	8	1.562	0.263	9.264	0.623239
SCZ	PIBF1	13	9	2	7	0	5	1.562	0.264	9.258	0.623323
SCZ	F2	11	10	2	8	0	7	1.554	0.267	9.058	0.62375
SCZ	TECPR2	14	8	2	6	0	6	1.571	0.256	9.636	0.625246
SCZ	MYH3	17	10	1	9	0	10	0.652	0.117	3.626	0.625533
SCZ	PRSS21	16	7	2	5	0	7	1.588	0.248	10.173	0.625805
SCZ	CSMD2	1	8	1	7	0	7	0.644	0.11	3.782	0.626346
SCZ	ABCC11	16	18	4	14	0	9	1.352	0.401	4.561	0.626792
SCZ	MCM10	10	9	2	7	0	7	1.554	0.262	9.215	0.627526
SCZ	VIRMA	8	10	1	9	0	7	0.654	0.117	3.647	0.627924
SCZ	ADCY3	2	9	1	8	0	6	0.651	0.114	3.704	0.628216
SCZ	PARD3	10	13	3	10	0	10	1.421	0.342	5.901	0.628329
SCZ	OMG	17	10	1	9	0	4	0.655	0.118	3.646	0.629021
SCZ	CNTRL	9	10	1	9	0	9	0.655	0.117	3.652	0.629457
SCZ	ROPN1L	5	8	2	6	0	7	1.56	0.256	9.526	0.629749
SCZ	MICAL2	11	10	2	8	0	6	1.539	0.265	8.937	0.630659
SCZ	MYO5B	18	9	1	8	0	8	0.652	0.114	3.726	0.63081
SCZ	PCK2	14	9	1	8	0	6	0.653	0.114	3.727	0.631066
SCZ	RIOK1	6	8	1	7	0	4	0.648	0.11	3.821	0.631446
SCZ	MDM1	12	9	2	7	0	5	1.543	0.261	9.113	0.632092
SCZ	CEP295	11	13	3	10	0	12	1.418	0.339	5.928	0.632451
SCZ	EFR3B	2	9	2	7	0	4	1.541	0.262	9.073	0.632594
SCZ	TCEA1	8	9	1	8	0	6	0.652	0.113	3.769	0.63316
SCZ	RPL3	22	9	1	8	0	6	0.655	0.115	3.742	0.633755
SCZ	EGFR	7	8	1	7	0	7	0.645	0.106	3.939	0.635175
SCZ	SKIV2L	6	10	1	9	0	8	0.658	0.117	3.715	0.63578
SCZ	NTN3	16	7	2	5	0	5	1.56	0.247	9.836	0.636104
SCZ	B4GALT7	5	9	1	8	0	6	0.654	0.113	3.797	0.636238
SCZ	PREX2	8	17	2	15	0	11	0.73	0.198	2.692	0.636376
SCZ	GALNT15	3	10	1	9	0	9	0.66	0.118	3.704	0.637076
SCZ	ABCC4	13	8	2	6	0	5	1.54	0.254	9.337	0.638917
SCZ	ASCC3	6	14	3	11	0	11	1.401	0.342	5.739	0.638918
SCZ	SOCS4	14	8	2	6	0	7	1.539	0.252	9.395	0.640148
SCZ	CACNA1E	1	9	1	8	0	7	0.659	0.114	3.802	0.640827
SCZ	CSNK1E	22	9	1	8	0	9	0.66	0.114	3.807	0.641826
SCZ	HERC1	15	21	4	17	0	19	1.326	0.403	4.369	0.642458
SCZ	HLTF	3	9	2	7	0	6	1.52	0.259	8.916	0.642557
SCZ	USP49	6	9	1	8	0	6	0.657	0.111	3.877	0.642572
SCZ	SMG8	17	14	3	11	0	10	1.396	0.341	5.716	0.642811
SCZ	TEP1	14	9	2	7	0	5	1.52	0.259	8.929	0.643316
SCZ	VAV3	1	9	2	7	0	5	1.517	0.26	8.86	0.643339
SCZ	RYR2	1	27	5	22	0	21	1.282	0.448	3.669	0.64337
SCZ	C2CD6	2	9	1	8	0	4	0.662	0.115	3.81	0.643707
SCZ	ECEL1	2	9	2	7	0	7	1.517	0.259	8.883	0.643805
SCZ	RPS6KA1	1	10	2	8	0	6	1.508	0.262	8.665	0.645308
SCZ	EIF5B	2	10	1	9	0	10	0.666	0.118	3.766	0.645904
SCZ	PXDNL	8	14	3	11	0	10	1.389	0.341	5.657	0.646343
SCZ	KEL	7	14	3	11	0	7	1.389	0.341	5.664	0.646505
SCZ	PRRC2A	6	13	3	10	0	12	1.395	0.335	5.8	0.647087
SCZ	TNK2	3	13	3	10	0	12	1.395	0.335	5.81	0.647282
SCZ	NRXN1	2	15	2	13	0	11	0.732	0.192	2.785	0.647322
SCZ	DDX55	12	9	1	8	0	8	0.664	0.115	3.841	0.647447
SCZ	CNOT1	16	10	1	9	0	9	0.668	0.118	3.793	0.648922
SCZ	MPHOSPH9	12	9	1	8	0	5	0.664	0.114	3.87	0.64897
SCZ	CASZ1	1	17	2	15	0	15	0.738	0.199	2.733	0.649509
SCZ	DDHD1	14	9	1	8	0	9	0.665	0.115	3.861	0.649709
SCZ	KLHL35	11	8	1	7	0	6	0.658	0.108	4.006	0.649807
SCZ	EPG5	18	9	1	8	0	7	0.666	0.115	3.861	0.64995
SCZ	SNTA1	20	10	1	9	0	4	0.67	0.118	3.805	0.650886
SCZ	LAMA4	6	9	2	7	0	6	1.501	0.258	8.738	0.651103
SCZ	TUBA3C	13	9	2	7	0	4	1.501	0.258	8.742	0.651217
SCZ	BMS1	10	9	1	8	0	6	0.667	0.115	3.866	0.651942
SCZ	YARS2	12	9	1	8	0	4	0.668	0.115	3.883	0.653646
SCZ	ATP5F1B	12	9	2	7	0	7	1.496	0.257	8.693	0.653717
SCZ	ACE	17	9	1	8	0	6	0.669	0.115	3.9	0.654521
SCZ	OSBPL3	7	10	1	9	0	9	0.673	0.118	3.824	0.654842
SCZ	KIF1A	2	10	1	9	0	9	0.673	0.117	3.858	0.656667
SCZ	TENM2	5	10	1	9	0	8	0.674	0.118	3.847	0.657141
SCZ	CPAMD8	19	9	2	7	0	7	1.488	0.257	8.616	0.657426
SCZ	MUC3A	7	8	1	7	0	5	0.666	0.11	4.021	0.657696
SCZ	CACNA1G	17	8	1	7	0	6	0.664	0.108	4.076	0.65834
SCZ	PITPNM1	11	9	1	8	0	8	0.671	0.115	3.934	0.658708
SCZ	ANKRD44	2	10	2	8	0	8	1.479	0.259	8.435	0.659523
SCZ	HSPA1L	6	12	2	10	0	9	0.729	0.178	2.982	0.659802
SCZ	CNBD1	8	7	2	5	0	6	1.505	0.243	9.316	0.660451
SCZ	KRT16	17	9	2	7	0	4	1.482	0.255	8.633	0.661491
SCZ	COL6A6	3	15	2	13	0	12	0.741	0.193	2.849	0.662154
SCZ	SULT1B1	4	7	1	6	0	6	0.661	0.102	4.279	0.663961
SCZ	OGDHL	10	15	2	13	0	9	0.743	0.194	2.849	0.665023
SCZ	AGTPBP1	9	7	1	6	0	4	0.665	0.105	4.23	0.66573
SCZ	BRCA2	13	15	3	12	0	11	1.357	0.339	5.437	0.666096
SCZ	TOP2B	3	9	1	8	0	8	0.677	0.115	3.99	0.666328
SCZ	NRXN2	11	16	3	13	0	15	1.353	0.341	5.37	0.667663
SCZ	ZC3H13	13	9	1	8	0	8	0.678	0.115	3.998	0.667736
SCZ	ABI3BP	3	9	1	8	0	5	0.678	0.115	4.004	0.668324
SCZ	EPN3	17	7	2	5	0	5	1.491	0.239	9.322	0.66913
SCZ	2026-03-08	10	8	1	7	0	6	0.675	0.112	4.089	0.669266
SCZ	MEN1	11	15	3	12	0	8	1.352	0.338	5.405	0.669657
SCZ	RGS22	8	9	1	8	0	6	0.68	0.115	4.009	0.670074
SCZ	ANK3	10	17	2	15	0	14	0.751	0.201	2.807	0.670262
SCZ	LTBP1	2	10	2	8	0	8	1.457	0.257	8.241	0.670612
SCZ	USP24	1	15	2	13	0	11	0.747	0.194	2.873	0.671126
SCZ	DNAH1	3	15	2	13	0	14	0.747	0.194	2.876	0.671477
SCZ	KCNH2	7	9	1	8	0	6	0.682	0.116	4.02	0.672208
SCZ	AC099489.1	16	23	3	20	0	18	0.786	0.258	2.4	0.672906
SCZ	NIT1	1	8	1	7	0	5	0.676	0.11	4.168	0.672933
SCZ	MYO18B	22	15	2	13	0	11	0.749	0.195	2.877	0.673422
SCZ	KCNS3	2	9	1	8	0	5	0.684	0.115	4.06	0.675537
SCZ	SMARCC2	12	10	2	8	0	10	1.441	0.256	8.108	0.678158
SCZ	LIMD1	3	10	1	9	0	5	0.689	0.118	4.014	0.678222
SCZ	SDHA	5	8	2	6	0	7	1.456	0.245	8.668	0.679716
SCZ	KNL1	15	5	1	4	0	4	1.715	0.132	22.197	0.679837
SCZ	UTRN	6	13	2	11	0	12	0.748	0.187	2.984	0.68043
SCZ	PM20D1	1	8	1	7	0	5	0.683	0.112	4.184	0.68054
SCZ	EMILIN2	18	8	1	7	0	5	0.681	0.109	4.252	0.680785
SCZ	COL16A1	1	8	1	7	0	8	0.68	0.109	4.26	0.680813
SCZ	VSIG10L2	11	9	1	8	0	5	0.719	0.149	3.477	0.681395
SCZ	MPP3	17	9	1	8	0	7	0.688	0.116	4.098	0.681531
SCZ	APC	5	14	3	11	0	11	1.339	0.332	5.399	0.681537
SCZ	MMP9	20	9	2	7	0	6	1.439	0.252	8.214	0.682136
SCZ	LCT	2	6	1	5	0	4	0.668	0.097	4.605	0.682534
SCZ	C21orf58	21	8	1	7	0	5	0.685	0.112	4.199	0.682955
SCZ	DEPDC5	22	9	1	8	0	7	0.69	0.116	4.104	0.683264
SCZ	LBR	1	5	1	4	0	3	1.701	0.132	21.903	0.683799
SCZ	VRK2	2	8	2	6	0	5	1.447	0.244	8.563	0.683884
SCZ	SNTB1	8	9	2	7	0	5	1.435	0.252	8.176	0.684226
SCZ	NLRP9	19	7	1	6	0	6	0.677	0.103	4.434	0.68441
SCZ	GRHL2	8	5	1	4	0	4	1.695	0.132	21.7	0.684983
SCZ	CFAP44	3	5	1	4	0	5	1.694	0.132	21.696	0.685509
SCZ	CHRNB2	1	9	2	7	0	8	1.432	0.251	8.162	0.685617
SCZ	MMP21	10	9	1	8	0	4	0.692	0.116	4.127	0.685929
SCZ	NSD1	5	10	2	8	0	8	1.426	0.254	7.998	0.686512
SCZ	ARHGAP9	12	8	2	6	0	7	1.443	0.243	8.576	0.686572
SCZ	HTR2A	13	8	1	7	0	3	0.688	0.112	4.222	0.686627
SCZ	ALPK3	15	9	1	8	0	8	0.693	0.116	4.128	0.686649
SCZ	TACR2	10	5	1	4	0	2	1.689	0.132	21.57	0.686673
SCZ	ABCG1	21	10	2	8	0	8	1.425	0.255	7.98	0.686713
SCZ	NMI	2	8	1	7	0	5	0.687	0.11	4.271	0.687082
SCZ	RHOBTB1	10	15	3	12	0	9	1.33	0.332	5.325	0.687337
SCZ	UNC13C	15	9	1	8	0	9	0.693	0.116	4.144	0.687483
SCZ	OR5K4	3	5	1	4	0	3	0.664	0.09	4.905	0.688203
SCZ	CDK11B	1	5	1	4	0	5	1.683	0.132	21.472	0.688727
SCZ	ANKRD63	15	5	1	4	0	2	1.679	0.132	21.357	0.689546
SCZ	PRUNE2	9	9	1	8	0	8	0.694	0.116	4.16	0.689762
SCZ	KMT2C	7	5	1	4	0	5	1.678	0.132	21.345	0.689911
SCZ	DBN1	5	10	2	8	0	7	1.419	0.254	7.931	0.690118
SCZ	UHRF1BP1L	12	9	1	8	0	8	0.695	0.116	4.158	0.690238
SCZ	URB1	21	9	1	8	0	5	0.695	0.116	4.18	0.691408
SCZ	CCDC180	9	8	1	7	0	6	0.689	0.109	4.342	0.691885
SCZ	ZFR2	19	10	2	8	0	6	1.415	0.254	7.893	0.691896
SCZ	TNFAIP3	6	5	1	4	0	5	1.67	0.132	21.185	0.692196
SCZ	PKD1	16	9	1	8	0	9	0.696	0.116	4.188	0.692239
SCZ	SNAPC4	9	15	2	13	0	10	0.761	0.196	2.958	0.693137
SCZ	ABCC12	16	8	1	7	0	6	0.69	0.109	4.369	0.693179
SCZ	MYO19	17	9	2	7	0	6	1.418	0.25	8.052	0.693622
SCZ	C1orf232	1	6	1	5	0	3	0.678	0.097	4.719	0.694352
SCZ	TMC3	15	7	1	6	0	6	0.685	0.104	4.518	0.694616
SCZ	RRP12	10	9	1	8	0	8	0.699	0.116	4.214	0.695831
SCZ	MUM1	19	9	1	8	0	5	0.699	0.116	4.213	0.695946
SCZ	KNTC1	12	5	1	4	0	4	1.654	0.131	20.83	0.697093
SCZ	FBXO40	3	8	1	7	0	5	0.696	0.111	4.359	0.69837
SCZ	EHD1	11	5	1	4	0	3	1.649	0.131	20.73	0.698578
SCZ	NPBWR1	8	7	1	6	0	2	0.691	0.107	4.477	0.698581
SCZ	SZT2	1	21	3	18	0	18	0.799	0.256	2.492	0.699112
SCZ	LAMA3	18	23	3	20	0	16	0.802	0.262	2.458	0.699712
SCZ	SORBS3	8	9	1	8	0	6	0.702	0.116	4.247	0.699939
SCZ	ABCA13	7	34	5	29	0	24	0.838	0.34	2.064	0.700008
SCZ	ARMC4	10	9	2	7	0	7	1.404	0.248	7.952	0.701121
SCZ	PSMD2	3	8	2	6	0	7	1.417	0.238	8.424	0.701246
SCZ	ANK2	4	9	2	7	0	9	1.403	0.248	7.935	0.701778
SCZ	VPS16	20	15	2	13	0	8	0.766	0.195	3.006	0.702205
SCZ	DTNB	2	9	1	8	0	7	0.703	0.116	4.272	0.702339
SCZ	COCH	14	7	1	6	0	5	0.691	0.103	4.651	0.703789
SCZ	CTNNA1	5	9	1	8	0	6	0.705	0.116	4.286	0.703805
SCZ	APBA1	9	9	1	8	0	8	0.705	0.116	4.284	0.704281
SCZ	MATN3	2	9	2	7	0	5	1.396	0.248	7.871	0.705053
SCZ	MICAL1	6	9	2	7	0	7	1.4	0.244	8.025	0.705373
SCZ	CSRP1	1	9	2	7	0	5	1.396	0.247	7.881	0.70593
SCZ	AP2A2	11	10	2	8	0	6	1.39	0.251	7.691	0.706007
SCZ	GALNT16	14	5	1	4	0	3	1.624	0.13	20.248	0.706462
SCZ	PLCB3	11	10	2	8	0	7	1.389	0.251	7.675	0.706611
SCZ	SORCS1	10	5	1	4	0	5	1.622	0.13	20.19	0.706772
SCZ	ARFGEF3	6	8	1	7	0	5	0.703	0.112	4.412	0.707054
SCZ	SIDT2	11	6	1	5	0	4	0.687	0.097	4.875	0.707178
SCZ	SLC12A1	15	9	1	8	0	8	0.708	0.116	4.303	0.707588
SCZ	TNKS	8	8	1	7	0	8	0.705	0.113	4.396	0.708558
SCZ	ZNF710	15	5	1	4	0	5	1.616	0.13	20.072	0.708664
SCZ	BMP4	14	5	1	4	0	2	1.616	0.13	20.077	0.708941
SCZ	LARP7	4	11	2	9	0	8	1.381	0.253	7.53	0.709035
SCZ	IFT172	2	8	2	6	0	7	1.401	0.238	8.263	0.709376
SCZ	IRX5	16	8	1	7	0	3	0.707	0.113	4.437	0.711604
SCZ	GLB1L2	11	8	2	6	0	6	1.395	0.238	8.183	0.712044
SCZ	TPM3	1	5	1	4	0	3	1.605	0.13	19.809	0.712136
SCZ	ALPK2	18	13	2	11	0	10	0.77	0.191	3.106	0.713083
SCZ	OR6K2	1	7	1	6	0	4	0.701	0.106	4.648	0.713097
SCZ	FLII	17	10	2	8	0	6	1.38	0.248	7.675	0.71313
SCZ	FGFR3	4	8	1	7	0	8	0.705	0.109	4.548	0.713642
SCZ	OTOP3	17	5	1	4	0	3	1.6	0.13	19.713	0.713742
SCZ	CSMD1	8	16	2	14	0	13	0.777	0.202	2.996	0.714043
SCZ	AGBL4	1	10	2	8	0	6	1.374	0.25	7.556	0.714879
SCZ	PCDHA11	5	9	1	8	0	5	0.713	0.116	4.385	0.715221
SCZ	CFTR	7	8	1	7	0	7	0.709	0.111	4.514	0.715583
SCZ	TRPC4	13	5	1	4	0	5	1.594	0.129	19.659	0.716072
SCZ	ZNF445	3	5	1	4	0	5	1.593	0.13	19.587	0.716182
SCZ	PIGO	9	10	2	8	0	5	1.371	0.25	7.528	0.716639
SCZ	EMC1	1	10	2	8	0	8	1.368	0.249	7.507	0.71828
SCZ	KIF4B	5	10	2	8	0	5	1.367	0.249	7.504	0.718702
SCZ	TUBB8	10	10	2	8	0	4	1.367	0.249	7.497	0.71896
SCZ	NPHS1	19	8	1	7	0	5	0.714	0.113	4.502	0.720336
SCZ	IGF2BP2	3	5	1	4	0	4	1.577	0.129	19.241	0.721081
SCZ	DPP9	19	8	1	7	0	7	0.713	0.111	4.584	0.721908
SCZ	C12orf56	12	8	1	7	0	4	0.715	0.113	4.526	0.722065
SCZ	DNAH6	2	20	4	16	0	16	1.238	0.382	4.013	0.722479
SCZ	TRAPPC11	4	9	1	8	0	8	0.719	0.117	4.432	0.722648
SCZ	SGSM3	22	9	1	8	0	7	0.72	0.117	4.429	0.722757
SCZ	POLK	5	9	1	8	0	6	0.72	0.117	4.431	0.723043
SCZ	LIAS	4	8	1	7	0	3	0.717	0.114	4.523	0.723461
SCZ	MYO15B	17	15	2	13	0	12	0.781	0.199	3.073	0.723874
SCZ	WNT10A	2	7	1	6	0	5	0.712	0.107	4.718	0.724549
SCZ	LIMS2	2	10	2	8	0	6	1.357	0.248	7.414	0.724638
SCZ	OBSL1	2	15	2	13	0	9	0.783	0.201	3.056	0.724747
SCZ	AMN	14	9	2	7	0	4	1.36	0.245	7.562	0.725196
SCZ	AMPD1	1	8	1	7	0	7	0.718	0.113	4.557	0.725533
SCZ	OPLAH	8	9	1	8	0	8	0.722	0.117	4.458	0.725541
SCZ	DOCK1	10	9	2	7	0	9	1.36	0.244	7.573	0.725798
SCZ	INPP5D	2	5	1	4	0	5	1.562	0.129	18.93	0.726167
SCZ	TDRD9	14	5	1	4	0	4	1.561	0.129	18.921	0.72624
SCZ	HIST1H2BJ	6	5	1	4	0	2	1.562	0.129	18.986	0.726352
SCZ	DHX9	1	5	1	4	0	6	1.561	0.128	18.976	0.726709
SCZ	GCN1	12	9	1	8	0	9	0.723	0.117	4.474	0.726981
SCZ	IGSF9B	11	5	1	4	0	5	1.558	0.129	18.881	0.727361
SCZ	CCSER1	4	5	1	4	0	3	1.558	0.129	18.859	0.727656
SCZ	HACL1	3	9	1	8	0	4	0.723	0.117	4.48	0.727745
SCZ	CDK10	16	5	1	4	0	3	1.557	0.128	18.877	0.72791
SCZ	SHMT2	12	5	1	4	0	3	1.557	0.128	18.873	0.728076
SCZ	DDX50	10	9	1	8	0	8	0.724	0.117	4.477	0.728132
SCZ	NAALADL1	11	8	1	7	0	6	0.717	0.109	4.696	0.72832
SCZ	IMPDH2	3	9	1	8	0	7	0.724	0.117	4.486	0.728856
SCZ	TTC26	7	7	1	6	0	4	0.712	0.104	4.865	0.729118
SCZ	SVEP1	9	9	1	8	0	9	0.725	0.117	4.495	0.729372
SCZ	HDAC9	7	10	2	8	0	7	1.349	0.247	7.354	0.729447
SCZ	TMEM104	17	9	2	7	0	5	1.354	0.243	7.546	0.729457
SCZ	PDE6G	17	5	1	4	0	1	1.551	0.129	18.711	0.729875
SCZ	RASGRF2	5	8	1	7	0	7	0.722	0.114	4.589	0.730217
SCZ	ALDH5A1	6	5	1	4	0	3	1.548	0.128	18.654	0.73087
SCZ	SDF2L1	22	7	1	6	0	5	0.716	0.106	4.816	0.731105
SCZ	USP35	11	7	1	6	0	5	0.716	0.106	4.815	0.73121
SCZ	SORL1	11	9	2	7	0	9	1.355	0.239	7.663	0.731396
SCZ	SRGAP1	12	9	2	7	0	6	1.354	0.239	7.658	0.731749
SCZ	ABCD4	14	7	1	6	0	4	0.716	0.106	4.826	0.731827
SCZ	SLIT3	5	8	1	7	0	7	0.724	0.114	4.608	0.732048
SCZ	NR1H4	12	5	1	4	0	3	1.544	0.128	18.619	0.732199
SCZ	SON	21	5	1	4	0	5	1.541	0.128	18.547	0.733126
SCZ	PLXNC1	12	10	2	8	0	7	1.343	0.246	7.32	0.733163
SCZ	LNP1	3	5	1	4	0	2	1.541	0.128	18.53	0.733202
SCZ	DSG3	18	9	1	8	0	5	0.729	0.117	4.532	0.734105
SCZ	ANO7	2	10	2	8	0	9	1.341	0.247	7.292	0.73411
SCZ	R3HCC1	8	5	1	4	0	4	1.538	0.128	18.464	0.73439
SCZ	MANBA	4	10	2	8	0	5	1.34	0.246	7.281	0.734942
SCZ	IGF2BP1	17	5	1	4	0	3	1.536	0.128	18.462	0.735027
SCZ	TREML2	6	5	1	4	0	3	1.534	0.128	18.378	0.735418
SCZ	SGK1	6	5	1	4	0	4	1.534	0.128	18.394	0.735487
SCZ	SIMC1	5	10	2	8	0	6	1.338	0.246	7.275	0.735752
SCZ	CCT6B	17	8	1	7	0	5	0.727	0.114	4.65	0.736159
SCZ	CDH24	14	8	1	7	0	5	0.727	0.114	4.653	0.736508
SCZ	PANK2	20	7	1	6	0	5	0.721	0.107	4.865	0.736656
SCZ	MAPK7	17	13	2	11	0	9	0.785	0.191	3.228	0.736867
SCZ	PEX1	7	15	2	13	0	9	0.79	0.199	3.136	0.737332
SCZ	DUOX2	15	18	4	14	0	14	1.227	0.371	4.052	0.737444
SCZ	CRNKL1	20	5	1	4	0	4	1.529	0.128	18.269	0.737472
SCZ	PCNX2	1	8	1	7	0	8	0.729	0.114	4.662	0.738578
SCZ	CDC42BPA	1	7	1	6	0	6	0.722	0.107	4.887	0.738703
SCZ	PLCH2	1	10	2	8	0	7	1.332	0.245	7.232	0.739528
SCZ	TEC	4	5	1	4	0	5	1.522	0.127	18.184	0.739851
SCZ	ARID4A	14	9	1	8	0	8	0.733	0.117	4.582	0.740086
SCZ	ACAD11	3	7	1	6	0	6	0.724	0.107	4.9	0.740537
SCZ	PDE6B	4	10	2	8	0	8	1.33	0.246	7.205	0.740577
SCZ	LIG1	19	5	1	4	0	5	1.519	0.127	18.101	0.740981
SCZ	BRINP1	9	9	1	8	0	8	0.734	0.117	4.594	0.741363
SCZ	AVIL	12	7	1	6	0	4	0.725	0.108	4.886	0.741568
SCZ	TENT2	5	5	1	4	0	3	1.517	0.127	18.098	0.741854
SCZ	TMPRSS6	22	7	1	6	0	5	0.725	0.107	4.928	0.742074
SCZ	DGKG	3	5	1	4	0	6	1.515	0.127	18.018	0.742116
SCZ	NKX6-1	4	8	1	7	0	4	0.732	0.114	4.707	0.742248
SCZ	SVIL	10	16	3	13	0	12	1.254	0.325	4.834	0.742514
SCZ	KCNQ1	11	9	1	8	0	8	0.735	0.117	4.616	0.743051
SCZ	KARS	16	5	1	4	0	5	1.511	0.127	17.941	0.743717
SCZ	TRIM14	9	8	1	7	0	4	0.734	0.114	4.706	0.743972
SCZ	CLIC6	21	9	2	7	0	4	1.332	0.237	7.478	0.744364
SCZ	ZNF502	3	5	1	4	0	3	1.509	0.127	17.935	0.74477
SCZ	DST	6	9	1	8	0	9	0.737	0.117	4.632	0.744935
SCZ	DNA2	10	8	1	7	0	6	0.731	0.11	4.859	0.745518
SCZ	MTUS1	8	9	1	8	0	4	0.737	0.117	4.66	0.745671
SCZ	RGSL1	1	5	1	4	0	5	1.504	0.127	17.834	0.746294
SCZ	ZAN	7	22	3	19	0	16	0.828	0.265	2.592	0.746399
SCZ	KDM8	16	5	1	4	0	3	1.505	0.126	17.963	0.746413
SCZ	APAF1	12	9	2	7	0	5	1.328	0.237	7.43	0.74655
SCZ	TMCO4	1	5	1	4	0	3	1.503	0.127	17.793	0.746705
SCZ	ESYT3	3	8	1	7	0	6	0.736	0.114	4.737	0.746776
SCZ	NAV2	11	15	3	12	0	10	1.25	0.322	4.854	0.747005
SCZ	MAP2K7	19	10	2	8	0	8	1.323	0.241	7.275	0.747226
SCZ	SLIT1	10	10	2	8	0	5	1.319	0.244	7.112	0.747706
SCZ	CNOT3	19	5	1	4	0	5	1.499	0.127	17.708	0.747874
SCZ	ZNF384	12	5	1	4	0	4	1.499	0.127	17.703	0.74815
SCZ	ZNF335	20	5	1	4	0	5	1.495	0.127	17.586	0.749366
SCZ	CNGA3	2	7	1	6	0	5	0.731	0.107	5.004	0.749921
SCZ	RNF103	2	5	1	4	0	4	1.492	0.127	17.571	0.750633
SCZ	JAK3	19	5	1	4	0	4	1.491	0.127	17.545	0.750821
SCZ	USP19	3	5	1	4	0	5	1.49	0.127	17.515	0.751158
SCZ	MBTPS1	16	7	1	6	0	6	0.733	0.107	5.013	0.751377
SCZ	ZBED9	6	5	1	4	0	6	1.489	0.127	17.501	0.751414
SCZ	CCDC17	1	8	1	7	0	5	0.741	0.114	4.792	0.752541
SCZ	CCDC102B	18	5	1	4	0	4	1.485	0.127	17.411	0.752688
SCZ	GNB3	12	14	2	12	0	8	0.799	0.198	3.222	0.752736
SCZ	NF1	17	23	3	20	0	20	0.833	0.267	2.595	0.752824
SCZ	ZFX	X	5	1	4	0	4	1.409	0.166	11.931	0.752998
SCZ	DOCK10	2	15	2	13	0	11	0.802	0.203	3.17	0.753119
SCZ	HTRA3	4	7	1	6	0	4	0.737	0.11	4.944	0.753167
SCZ	COASY	17	5	1	4	0	3	1.484	0.127	17.388	0.75321
SCZ	TDP1	14	5	1	4	0	4	1.484	0.126	17.427	0.753431
SCZ	FREM3	4	5	1	4	0	5	1.483	0.127	17.368	0.753491
SCZ	CAPN1	11	10	2	8	0	8	1.309	0.243	7.045	0.75364
SCZ	PTBP1	19	8	1	7	0	4	0.741	0.114	4.812	0.75368
SCZ	KCNA1	12	5	1	4	0	6	1.483	0.126	17.409	0.753742
SCZ	TLX3	5	5	1	4	0	4	1.483	0.126	17.465	0.753914
SCZ	ABCC3	17	10	2	8	0	6	1.309	0.243	7.056	0.753921
SCZ	EYS	6	15	2	13	0	13	0.803	0.203	3.174	0.754297
SCZ	SYT14	1	5	1	4	0	6	1.479	0.126	17.305	0.755289
SCZ	KAT14	20	8	1	7	0	5	0.743	0.114	4.831	0.75536
SCZ	GPR176	15	5	1	4	0	3	1.477	0.126	17.276	0.755734
SCZ	ADGRD1	12	5	1	4	0	3	1.478	0.126	17.325	0.75576
SCZ	CHSY3	5	9	1	8	0	8	0.746	0.117	4.737	0.755828
SCZ	MAP2	2	5	1	4	0	5	1.475	0.126	17.273	0.756829
SCZ	NOS1	12	8	1	7	0	6	0.742	0.111	4.938	0.757273
SCZ	KIF3B	20	5	1	4	0	5	1.473	0.126	17.198	0.757387
SCZ	MON2	12	10	2	8	0	8	1.304	0.242	7.025	0.757499
SCZ	MPDZ	9	13	2	11	0	11	0.8	0.193	3.313	0.758182
SCZ	WDR72	15	5	1	4	0	5	1.471	0.126	17.156	0.758242
SCZ	CHST3	10	5	1	4	0	3	1.47	0.126	17.127	0.758488
SCZ	RAB25	1	9	2	7	0	6	1.307	0.236	7.253	0.759059
SCZ	ORAI2	7	5	1	4	0	5	1.467	0.126	17.062	0.759564
SCZ	ANXA5	4	7	1	6	0	4	0.74	0.107	5.109	0.759802
SCZ	KIF1B	1	5	1	4	0	5	1.466	0.126	17.034	0.759932
SCZ	PPFIBP1	12	10	2	8	0	8	1.3	0.242	6.979	0.75998
SCZ	CD22	19	5	1	4	0	3	1.466	0.126	17.077	0.760197
SCZ	NAA15	4	5	1	4	0	5	1.465	0.126	17.026	0.760211
SCZ	DPY19L4	8	5	1	4	0	6	1.464	0.126	16.988	0.760524
SCZ	MYO1D	17	8	1	7	0	7	0.747	0.114	4.877	0.760656
SCZ	ZNF84	12	10	2	8	0	8	1.298	0.242	6.955	0.7608
SCZ	HYDIN	16	8	1	7	0	4	0.748	0.115	4.869	0.760831
SCZ	RRAGA	9	5	1	4	0	3	1.461	0.126	16.968	0.761645
SCZ	AFF4	5	5	1	4	0	3	1.459	0.126	16.94	0.762622
SCZ	ANKRD35	1	9	2	7	0	9	1.301	0.236	7.185	0.762776
SCZ	RASGRF1	15	10	2	8	0	7	1.295	0.241	6.951	0.762887
SCZ	PDCD2L	19	5	1	4	0	4	1.458	0.126	16.886	0.763026
SCZ	MCM7	7	11	2	9	0	8	1.292	0.245	6.824	0.763049
SCZ	HIST1H1E	6	5	1	4	0	4	1.457	0.126	16.884	0.763467
SCZ	MYO10	5	10	2	8	0	7	1.293	0.242	6.911	0.763755
SCZ	PDGFD	11	5	1	4	0	3	1.454	0.126	16.826	0.764292
SCZ	DQX1	2	5	1	4	0	4	1.454	0.125	16.874	0.764629
SCZ	TET3	2	5	1	4	0	5	1.453	0.126	16.832	0.764759
SCZ	GANAB	11	5	1	4	0	4	1.453	0.125	16.839	0.764893
SCZ	CHRNA3	15	5	1	4	0	4	1.452	0.126	16.773	0.765031
SCZ	UGT1A7	2	7	1	6	0	4	0.746	0.108	5.138	0.765555
SCZ	LAMC2	1	5	1	4	0	4	1.451	0.125	16.802	0.765731
SCZ	COL11A2	6	7	1	6	0	7	0.745	0.107	5.178	0.76596
SCZ	ARID2	12	5	1	4	0	4	1.45	0.125	16.749	0.766104
SCZ	PUS3	11	7	1	6	0	6	0.746	0.108	5.152	0.766247
SCZ	GLI2	2	5	1	4	0	4	1.445	0.125	16.663	0.767883
SCZ	PTPRT	20	9	1	8	0	8	0.756	0.118	4.847	0.768039
SCZ	LMNTD2	11	10	2	8	0	7	1.286	0.241	6.852	0.768461
SCZ	FER1L5	2	5	1	4	0	5	1.443	0.125	16.634	0.768545
SCZ	RFC2	7	5	1	4	0	3	1.443	0.125	16.63	0.768673
SCZ	ITPRIPL1	2	8	1	7	0	4	0.755	0.115	4.976	0.770246
SCZ	GALK2	15	5	1	4	0	4	1.436	0.125	16.48	0.771135
SCZ	TATDN3	1	5	1	4	0	4	1.435	0.125	16.468	0.771517
SCZ	ACOX3	4	5	1	4	0	4	1.435	0.125	16.446	0.771577
SCZ	PARP14	3	5	1	4	0	5	1.435	0.125	16.473	0.771635
SCZ	PIWIL3	22	9	2	7	0	5	1.286	0.234	7.069	0.772048
SCZ	MAU2	19	8	1	7	0	5	0.758	0.115	4.99	0.772834
SCZ	FBH1	10	6	1	5	0	4	0.746	0.1	5.544	0.774307
SCZ	ZNF142	2	15	2	13	0	13	0.817	0.205	3.262	0.774978
SCZ	LAMA5	20	20	4	16	0	13	1.185	0.371	3.786	0.775171
SCZ	TERB1	16	5	1	4	0	4	1.426	0.125	16.279	0.775294
SCZ	UBA5	3	5	1	4	0	3	1.426	0.125	16.308	0.77533
SCZ	POMT2	14	5	1	4	0	3	1.424	0.125	16.246	0.776068
SCZ	CORO2A	9	5	1	4	0	5	1.423	0.125	16.233	0.776271
SCZ	HCRTR2	6	5	1	4	0	4	1.423	0.125	16.244	0.77628
SCZ	BEND3	6	5	1	4	0	5	1.423	0.124	16.287	0.776435
SCZ	UBE3C	7	5	1	4	0	4	1.423	0.124	16.271	0.776741
SCZ	ST18	8	5	1	4	0	4	1.421	0.125	16.175	0.776944
SCZ	RAD18	3	5	1	4	0	4	1.421	0.124	16.223	0.777446
SCZ	SRPK1	6	5	1	4	0	2	1.42	0.124	16.232	0.777731
SCZ	SARDH	9	8	1	7	0	5	0.762	0.115	5.05	0.777833
SCZ	THBS3	1	10	2	8	0	8	1.271	0.24	6.746	0.778161
SCZ	KLB	4	8	1	7	0	2	0.762	0.115	5.045	0.778233
SCZ	KANK4	1	7	1	6	0	5	0.759	0.111	5.186	0.778242
SCZ	KIF5B	10	8	1	7	0	7	0.762	0.115	5.072	0.77876
SCZ	WWC2	4	8	1	7	0	5	0.762	0.115	5.061	0.778805
SCZ	KAZN	1	6	1	5	0	5	0.749	0.1	5.62	0.77882
SCZ	TTF2	1	5	1	4	0	4	1.417	0.125	16.115	0.778955
SCZ	AKAP2	9	7	1	6	0	6	0.759	0.11	5.215	0.779208
SCZ	EIF2S3B	12	6	1	5	0	5	0.751	0.102	5.542	0.779273
SCZ	RCN2	15	5	1	4	0	3	1.415	0.125	16.075	0.779304
SCZ	DDX59	1	5	1	4	0	3	1.414	0.124	16.111	0.780072
SCZ	BAP1	3	5	1	4	0	5	1.414	0.124	16.091	0.780182
SCZ	CHD4	12	5	1	4	0	5	1.414	0.124	16.088	0.780209
SCZ	CPS1	2	9	2	7	0	8	1.274	0.233	6.98	0.780269
SCZ	MCTP2	15	5	1	4	0	5	1.413	0.124	16.031	0.780469
SCZ	PI4KA	22	16	3	13	0	13	1.21	0.316	4.637	0.780517
SCZ	PKHD1L1	8	20	3	17	0	14	0.846	0.26	2.748	0.780597
SCZ	COPG1	3	7	1	6	0	6	0.761	0.111	5.198	0.780785
SCZ	ZGRF1	4	16	3	13	0	10	1.21	0.316	4.641	0.780798
SCZ	DLEC1	3	7	1	6	0	6	0.76	0.109	5.287	0.781484
SCZ	SLC6A17	1	9	2	7	0	6	1.272	0.232	6.962	0.78154
SCZ	ITPR3	6	16	3	13	0	14	1.208	0.318	4.596	0.781581
SCZ	RBM12	20	5	1	4	0	5	1.41	0.124	15.991	0.781785
SCZ	LPA	6	10	2	8	0	10	1.268	0.237	6.791	0.781878
SCZ	AVEN	15	8	1	7	0	4	0.765	0.115	5.091	0.781918
SCZ	KCNA7	19	10	2	8	0	6	1.266	0.238	6.749	0.782245
SCZ	BRSK2	11	5	1	4	0	6	1.408	0.124	15.962	0.78229
SCZ	TBC1D9B	5	11	2	9	0	7	1.262	0.242	6.583	0.78235
SCZ	ASNSD1	2	5	1	4	0	4	1.409	0.124	16.038	0.782379
SCZ	SLC26A7	8	7	1	6	0	4	0.763	0.112	5.214	0.782885
SCZ	RABEP1	17	5	1	4	0	4	1.406	0.124	15.901	0.782906
SCZ	FEZ2	2	5	1	4	0	3	0.75	0.096	5.825	0.782927
SCZ	TPGS2	18	5	1	4	0	2	1.406	0.124	15.914	0.783039
SCZ	TRPV3	17	7	1	6	0	6	0.762	0.11	5.28	0.783149
SCZ	TBX10	11	5	1	4	0	5	1.404	0.124	15.847	0.78365
SCZ	MTA2	11	5	1	4	0	5	1.404	0.124	15.881	0.784024
SCZ	PRKD1	14	8	1	7	0	7	0.767	0.115	5.113	0.784062
SCZ	CHRNA10	11	8	1	7	0	6	0.767	0.115	5.104	0.784161
SCZ	DLG5	10	5	1	4	0	5	1.404	0.124	15.906	0.784289
SCZ	CACNB1	17	5	1	4	0	5	1.402	0.124	15.826	0.784612
SCZ	PKP2	12	5	1	4	0	3	1.402	0.124	15.867	0.784743
SCZ	SLC39A6	18	7	1	6	0	6	0.764	0.111	5.278	0.784852
SCZ	ADCY5	3	8	1	7	0	9	0.768	0.115	5.115	0.784906
SCZ	KLHL38	8	8	1	7	0	5	0.768	0.115	5.122	0.785056
SCZ	CFHR4	1	16	3	13	0	7	0.853	0.272	2.678	0.785205
SCZ	ZNF18	17	5	1	4	0	2	1.401	0.124	15.864	0.785465
SCZ	ZCCHC4	4	5	1	4	0	3	1.401	0.124	15.872	0.785499
SCZ	LRRK1	15	5	1	4	0	3	1.4	0.124	15.772	0.785619
SCZ	SLC5A9	1	9	1	8	0	7	0.771	0.118	5.021	0.785669
SCZ	LRP4	11	5	1	4	0	5	1.4	0.124	15.871	0.785727
SCZ	HK2	2	6	1	5	0	5	0.757	0.101	5.656	0.786038
SCZ	RNF20	9	5	1	4	0	5	1.4	0.124	15.859	0.786047
SCZ	GPAM	10	8	2	6	0	5	1.271	0.224	7.203	0.786248
SCZ	COL18A1	21	11	2	9	0	6	1.257	0.241	6.55	0.786267
SCZ	ADAMTSL5	19	5	1	4	0	3	1.398	0.124	15.771	0.786431
SCZ	ARID1A	1	7	1	6	0	7	0.764	0.109	5.367	0.786647
SCZ	SHKBP1	19	5	1	4	0	4	1.397	0.124	15.76	0.786654
SCZ	ZSCAN5B	19	5	1	4	0	4	1.395	0.124	15.706	0.787433
SCZ	CAT	11	8	1	7	0	5	0.77	0.115	5.137	0.787458
SCZ	SMARCC1	3	5	1	4	0	5	1.394	0.124	15.663	0.787678
SCZ	DPH1	17	8	1	7	0	3	0.771	0.116	5.138	0.788299
SCZ	CHN1	2	5	1	4	0	4	1.392	0.124	15.636	0.788513
SCZ	CCSER2	10	5	1	4	0	4	1.391	0.124	15.613	0.788862
SCZ	SRPRA	11	5	1	4	0	3	1.392	0.124	15.689	0.788895
SCZ	FHL2	2	5	1	4	0	2	1.39	0.124	15.599	0.789453
SCZ	RAPGEF1	9	8	1	7	0	5	0.772	0.115	5.163	0.789533
SCZ	SLC13A1	7	5	1	4	0	5	1.39	0.124	15.626	0.789537
SCZ	GPR149	3	5	1	4	0	3	1.389	0.124	15.599	0.789894
SCZ	KIF1C	17	7	1	6	0	7	0.768	0.11	5.374	0.790543
SCZ	ZSWIM3	20	8	1	7	0	4	0.773	0.116	5.168	0.790877
SCZ	ACSM3	16	9	2	7	0	5	1.258	0.231	6.842	0.790883
SCZ	ARAP2	4	5	1	4	0	5	1.387	0.124	15.53	0.790897
SCZ	UGT1A8	2	5	1	4	0	4	1.386	0.124	15.522	0.790922
SCZ	DOCK9	13	5	1	4	0	4	1.386	0.124	15.522	0.79137
SCZ	BBOF1	14	5	1	4	0	3	1.383	0.124	15.442	0.792341
SCZ	PADI1	1	11	2	9	0	7	1.247	0.241	6.46	0.792343
SCZ	SBF1	22	15	2	13	0	14	0.83	0.206	3.34	0.792655
SCZ	ITGB3	17	7	1	6	0	4	0.771	0.111	5.37	0.792731
SCZ	HECW1	7	8	1	7	0	7	0.775	0.115	5.201	0.792842
SCZ	ASXL1	20	5	1	4	0	5	1.381	0.123	15.483	0.793727
SCZ	HMCN2	9	5	1	4	0	4	1.378	0.123	15.4	0.794379
SCZ	CELSR3	3	10	2	8	0	9	1.248	0.235	6.624	0.79492
SCZ	RC3H1	1	10	2	8	0	7	1.246	0.237	6.549	0.794967
SCZ	RBBP6	16	5	1	4	0	5	1.379	0.122	15.608	0.795175
SCZ	ITSN2	2	10	2	8	0	10	1.247	0.234	6.652	0.795896
SCZ	DROSHA	5	9	1	8	0	9	0.78	0.119	5.128	0.796154
SCZ	TRIM63	1	8	1	7	0	3	0.778	0.116	5.238	0.796571
SCZ	ATP7B	13	8	1	7	0	5	0.778	0.116	5.233	0.796599
SCZ	SIPA1L1	14	5	1	4	0	5	1.373	0.123	15.324	0.79664
SCZ	ADSL	22	5	1	4	0	4	1.373	0.123	15.326	0.796744
SCZ	DYRK4	12	9	2	7	0	5	1.249	0.23	6.784	0.796898
SCZ	BTBD17	17	5	1	4	0	3	1.369	0.123	15.255	0.79825
SCZ	RBM20	10	5	1	4	0	3	1.368	0.123	15.174	0.798388
SCZ	RPL35	9	7	1	6	0	5	0.776	0.11	5.467	0.799083
SCZ	ITGB6	2	5	1	4	0	4	1.367	0.123	15.22	0.799091
SCZ	PDE4A	19	5	1	4	0	5	1.367	0.123	15.164	0.799237
SCZ	POLQ	3	11	2	9	0	9	0.825	0.188	3.626	0.799321
SCZ	MUC6	11	16	3	13	0	12	1.168	0.352	3.875	0.799717
SCZ	MEGF8	19	15	2	13	0	11	0.835	0.206	3.377	0.799911
SCZ	AIFM3	22	7	1	6	0	4	0.778	0.111	5.445	0.800116
SCZ	CARS	11	8	1	7	0	4	0.782	0.116	5.268	0.800262
SCZ	ADAMTS5	21	13	2	11	0	6	0.832	0.199	3.478	0.800531
SCZ	HHAT	1	7	1	6	0	5	0.779	0.112	5.433	0.801062
SCZ	UBE2S	19	5	1	4	0	4	1.362	0.123	15.059	0.801091
SCZ	CTU2	16	8	1	7	0	9	0.782	0.116	5.29	0.80115
SCZ	MALSU1	7	6	1	5	0	5	0.773	0.103	5.783	0.80164
SCZ	MYO5A	15	5	1	4	0	5	1.361	0.123	15.051	0.801657
SCZ	TMEM132E	17	5	1	4	0	3	1.361	0.123	15.075	0.801752
SCZ	NEK5	13	8	1	7	0	3	0.783	0.116	5.28	0.801763
SCZ	CBLB	3	10	2	8	0	9	1.237	0.236	6.493	0.801769
SCZ	HSPA9	5	7	1	6	0	5	0.778	0.109	5.548	0.801847
SCZ	FAM118B	11	5	1	4	0	3	1.36	0.123	15.034	0.801991
SCZ	ATP6V0D2	8	5	1	4	0	4	1.359	0.123	15.021	0.802195
SCZ	PYGB	20	14	2	12	0	8	0.835	0.204	3.419	0.802535
SCZ	ELAVL2	9	7	1	6	0	5	0.781	0.112	5.455	0.802755
SCZ	C1QTNF8	16	5	1	4	0	4	1.357	0.123	15.034	0.803415
SCZ	PCNX4	14	8	1	7	0	5	0.784	0.115	5.328	0.80372
SCZ	TTN	2	178	29	149	0	131	0.951	0.641	1.411	0.803977
SCZ	ZNF165	6	7	1	6	0	4	0.782	0.112	5.459	0.804009
SCZ	SLC24A4	14	5	1	4	0	3	1.355	0.123	14.929	0.804119
SCZ	WIF1	12	5	1	4	0	3	1.354	0.123	14.956	0.804677
SCZ	LRRC17	7	7	1	6	0	6	0.78	0.109	5.589	0.804923
SCZ	SLC22A31	16	5	1	4	0	2	1.354	0.122	15.029	0.804992
SCZ	MED1	17	5	1	4	0	5	1.353	0.123	14.912	0.805232
SCZ	HERC6	4	6	1	5	0	4	0.775	0.102	5.891	0.805353
SCZ	GRID2IP	7	5	1	4	0	5	1.352	0.123	14.904	0.805499
SCZ	KRT38	17	5	1	4	0	5	1.352	0.122	14.971	0.80564
SCZ	CENPH	5	5	1	4	0	2	1.349	0.123	14.829	0.80649
SCZ	GSTCD	4	6	1	5	0	4	0.775	0.101	5.959	0.806526
SCZ	BCKDHB	6	10	2	8	0	5	1.229	0.235	6.424	0.806535
SCZ	BMP1	8	5	1	4	0	3	1.35	0.122	14.916	0.806537
SCZ	DUS2	16	5	1	4	0	4	1.35	0.122	14.927	0.806658
SCZ	EEF1G	11	6	1	5	0	2	1.343	0.126	14.262	0.806836
SCZ	CCL8	17	5	1	4	0	3	1.349	0.122	14.946	0.807124
SCZ	LEPROTL1	8	5	1	4	0	2	1.348	0.122	14.842	0.807125
SCZ	REPS1	6	5	1	4	0	3	1.347	0.122	14.804	0.807756
SCZ	PLCE1	10	16	2	14	0	15	0.842	0.209	3.382	0.808012
SCZ	MYOM2	8	7	1	6	0	5	0.786	0.112	5.495	0.808304
SCZ	ABCC6	16	7	1	6	0	6	0.786	0.112	5.499	0.808308
SCZ	USP38	4	11	2	9	0	6	1.224	0.238	6.288	0.808411
SCZ	MYH2	17	10	2	8	0	10	1.229	0.231	6.545	0.808939
SCZ	DSC3	18	5	1	4	0	5	1.343	0.123	14.72	0.809101
SCZ	SLC12A2	5	7	1	6	0	7	0.786	0.111	5.585	0.810185
SCZ	LEMD2	6	5	1	4	0	4	1.341	0.122	14.696	0.810274
SCZ	YWHAH	22	5	1	4	0	3	1.34	0.122	14.67	0.810765
SCZ	ATP8A1	4	8	1	7	0	9	0.791	0.116	5.39	0.810865
SCZ	TMTC3	12	7	1	6	0	5	0.786	0.11	5.649	0.811298
SCZ	COG5	7	10	2	8	0	8	1.224	0.233	6.438	0.811553
SCZ	DAAM1	14	9	2	7	0	6	1.227	0.228	6.595	0.81169
SCZ	SLC36A4	11	10	2	8	0	4	1.222	0.235	6.361	0.811707
SCZ	ERGIC3	20	5	1	4	0	4	1.337	0.122	14.618	0.812096
SCZ	PUM3	9	8	1	7	0	4	0.792	0.116	5.413	0.812281
SCZ	RABL2B	22	5	1	4	0	2	1.336	0.122	14.62	0.81241
SCZ	FAT3	11	16	3	13	0	15	1.175	0.31	4.446	0.812446
SCZ	MCM3AP	21	7	1	6	0	7	0.789	0.111	5.604	0.812602
SCZ	GPC6	13	8	1	7	0	5	0.793	0.116	5.422	0.812694
SCZ	DYM	18	8	1	7	0	4	0.793	0.116	5.411	0.812721
SCZ	COL5A2	2	8	1	7	0	5	0.793	0.116	5.417	0.813
SCZ	LPIN3	20	10	2	8	0	7	1.22	0.234	6.354	0.813379
SCZ	PBRM1	3	5	1	4	0	5	1.334	0.122	14.584	0.81343
SCZ	FBLN2	3	5	1	4	0	5	1.333	0.122	14.575	0.813532
SCZ	UTP4	16	8	1	7	0	5	0.794	0.116	5.42	0.81358
SCZ	ATP13A5	3	13	2	11	0	6	0.842	0.2	3.538	0.813998
SCZ	CDKL4	2	8	1	7	0	3	0.794	0.116	5.433	0.814157
SCZ	PLXNA4	7	8	1	7	0	9	0.794	0.116	5.433	0.814363
SCZ	SEC23B	20	8	1	7	0	5	0.794	0.116	5.441	0.814444
SCZ	DNM1	9	7	1	6	0	5	0.791	0.112	5.592	0.814484
SCZ	FBXO41	2	5	1	4	0	4	1.33	0.122	14.487	0.814829
SCZ	DPP4	2	5	1	4	0	5	1.33	0.122	14.509	0.815004
SCZ	LRRCC1	8	5	1	4	0	3	1.329	0.122	14.482	0.815269
SCZ	TOGARAM1	14	7	1	6	0	7	0.79	0.109	5.738	0.815922
SCZ	MTREX	5	6	1	5	0	4	0.788	0.105	5.895	0.816109
SCZ	PRRT3	3	5	1	4	0	5	1.328	0.122	14.492	0.816268
SCZ	HMGXB4	22	5	1	4	0	5	1.326	0.122	14.417	0.8167
SCZ	SOS 2	14	5	1	4	0	4	1.326	0.122	14.46	0.816779
SCZ	APPL1	3	5	1	4	0	3	1.326	0.122	14.424	0.816863
SCZ	KIAA1211L	2	5	1	4	0	4	1.325	0.122	14.407	0.816956
SCZ	PKD2L1	10	10	2	8	0	6	1.217	0.23	6.432	0.81731
SCZ	CHMP4C	8	5	1	4	0	4	1.325	0.122	14.445	0.817358
SCZ	RNF168	3	5	1	4	0	2	1.325	0.121	14.468	0.817604
SCZ	PRIM2	6	5	1	4	0	4	1.322	0.122	14.333	0.818408
SCZ	SLC25A48	5	5	1	4	0	4	1.323	0.121	14.432	0.818416
SCZ	OTOG	11	22	4	18	0	15	1.142	0.367	3.55	0.818428
SCZ	APBA3	19	5	1	4	0	4	1.322	0.122	14.336	0.818706
SCZ	TG	8	13	2	11	0	8	0.845	0.2	3.572	0.818861
SCZ	TMEM144	4	7	1	6	0	3	0.794	0.109	5.752	0.818986
SCZ	CNTNAP2	7	7	1	6	0	5	0.793	0.109	5.768	0.818994
SCZ	TRIM29	11	9	2	7	0	5	1.217	0.225	6.576	0.819679
SCZ	ZCCHC10	5	5	1	4	0	2	1.319	0.122	14.316	0.819748
SCZ	FRMPD1	9	5	1	4	0	4	1.32	0.121	14.367	0.819854
SCZ	CPT1B	22	5	1	4	0	5	1.318	0.122	14.271	0.820053
SCZ	TAS2R41	7	7	1	6	0	4	0.796	0.112	5.681	0.820227
SCZ	ALOXE3	17	5	1	4	0	3	1.317	0.122	14.248	0.820474
SCZ	PROM2	2	6	1	5	0	6	0.79	0.104	6.031	0.820599
SCZ	LRSAM1	9	5	1	4	0	4	1.317	0.121	14.325	0.820876
SCZ	PRDM15	21	11	2	9	0	9	1.207	0.237	6.158	0.821131
SCZ	PDE3B	11	5	1	4	0	5	1.317	0.121	14.355	0.821358
SCZ	EPAS1	2	7	1	6	0	6	0.798	0.113	5.642	0.821387
SCZ	APEX1	14	5	1	4	0	4	1.316	0.121	14.304	0.821696
SCZ	FAM83H	8	5	1	4	0	5	1.313	0.122	14.179	0.822356
SCZ	PAPPA	9	8	1	7	0	8	0.802	0.116	5.524	0.82246
SCZ	TALDO1	11	7	1	6	0	3	0.799	0.113	5.674	0.822718
SCZ	FBXO10	9	5	1	4	0	4	1.313	0.121	14.292	0.823332
SCZ	HEATR5A	14	7	1	6	0	5	0.8	0.113	5.676	0.823579
SCZ	GUCY2D	17	5	1	4	0	3	1.311	0.121	14.184	0.823609
SCZ	SPERT	13	8	1	7	0	4	0.803	0.116	5.539	0.823698
SCZ	TOMM70	3	5	1	4	0	5	1.311	0.121	14.158	0.823701
SCZ	EFCAB6	22	6	1	5	0	6	0.795	0.105	6.002	0.824206
SCZ	NLRP5	19	5	1	4	0	5	1.309	0.121	14.12	0.82425
SCZ	GGN	19	8	1	7	0	5	0.804	0.117	5.539	0.824404
SCZ	GRIA1	5	7	1	6	0	6	0.799	0.109	5.827	0.824546
SCZ	GRM6	5	16	3	13	0	11	1.162	0.308	4.381	0.824689
SCZ	ZC3H3	8	5	1	4	0	4	1.308	0.121	14.111	0.824831
SCZ	FRY	13	11	2	9	0	10	1.202	0.236	6.12	0.825065
SCZ	SLFN13	17	9	2	7	0	3	1.209	0.225	6.488	0.825191
SCZ	SND1	7	7	1	6	0	5	0.801	0.112	5.717	0.825207
SCZ	OTOF	2	29	5	24	0	20	0.899	0.348	2.322	0.826049
SCZ	LATS1	6	7	1	6	0	6	0.803	0.113	5.707	0.82655
SCZ	GPR162	12	8	1	7	0	7	0.806	0.116	5.579	0.826688
SCZ	TGFBR3	1	5	1	4	0	5	1.304	0.121	14.049	0.826833
SCZ	ATG9A	2	5	1	4	0	4	1.304	0.121	14.081	0.827051
SCZ	PLIN4	19	8	1	7	0	7	0.806	0.117	5.566	0.827142
SCZ	MORC3	21	5	1	4	0	5	1.303	0.12	14.131	0.827454
SCZ	UNC13B	9	7	1	6	0	6	0.803	0.111	5.829	0.828168
SCZ	LIPE	19	5	1	4	0	4	1.3	0.121	13.971	0.828716
SCZ	SEMA6B	19	5	1	4	0	5	1.299	0.121	13.907	0.829006
SCZ	CRIP2	14	11	2	9	0	8	1.195	0.235	6.069	0.829527
SCZ	ANO9	11	5	1	4	0	3	1.297	0.121	13.897	0.829688
SCZ	KIAA0556	16	8	1	7	0	6	0.809	0.117	5.6	0.829919
SCZ	AREL1	14	7	1	6	0	4	0.806	0.113	5.744	0.829986
SCZ	ATF5	19	6	1	5	0	4	0.801	0.106	6.047	0.829992
SCZ	PEX5	12	13	2	11	0	6	0.855	0.204	3.585	0.830585
SCZ	TRPC6	11	5	1	4	0	5	1.294	0.121	13.839	0.831242
SCZ	FER1L6	8	14	2	12	0	8	0.857	0.206	3.562	0.831364
SCZ	SLC5A8	12	5	1	4	0	5	1.294	0.121	13.885	0.831674
SCZ	ADAMTS12	5	11	2	9	0	11	1.192	0.235	6.042	0.831972
SCZ	CCDC110	4	11	2	9	0	10	1.192	0.235	6.056	0.832021
SCZ	BNC2	9	7	1	6	0	6	0.809	0.113	5.766	0.83208
SCZ	LCMT2	15	5	1	4	0	5	1.291	0.121	13.765	0.83238
SCZ	WDR7	18	8	1	7	0	7	0.811	0.117	5.636	0.832469
SCZ	GPR161	1	5	1	4	0	3	1.291	0.12	13.83	0.832866
SCZ	LIN7B	19	5	1	4	0	4	1.29	0.12	13.843	0.83318
SCZ	USP6NL	10	5	1	4	0	3	1.289	0.121	13.779	0.833427
SCZ	ARHGAP17	16	5	1	4	0	3	1.289	0.12	13.798	0.833683
SCZ	LHX3	9	15	3	12	0	9	1.154	0.302	4.412	0.833985
SCZ	MUC5AC	11	33	6	27	0	22	1.103	0.44	2.763	0.83425
SCZ	SMARCD2	17	7	1	6	0	5	0.81	0.113	5.815	0.834278
SCZ	SLC4A2	7	8	1	7	0	7	0.813	0.117	5.65	0.834331
SCZ	DIRC2	3	5	1	4	0	3	1.287	0.121	13.732	0.834448
SCZ	ZFHX3	16	17	3	14	0	14	1.149	0.311	4.255	0.834792
SCZ	IPP	1	6	1	5	0	6	0.805	0.105	6.201	0.835027
SCZ	REV3L	6	8	1	7	0	7	0.814	0.116	5.681	0.835103
SCZ	OTOP1	4	5	1	4	0	2	1.285	0.121	13.666	0.835303
SCZ	DONSON	21	5	1	4	0	3	1.285	0.121	13.699	0.835578
SCZ	MED21	12	5	1	4	0	3	1.284	0.12	13.681	0.835995
SCZ	ATP9B	18	7	1	6	0	3	0.812	0.113	5.845	0.836019
SCZ	FOXD4L5	9	8	1	7	0	6	0.815	0.117	5.678	0.83605
SCZ	SLC30A7	1	5	1	4	0	2	1.283	0.121	13.637	0.836237
SCZ	SH3RF2	5	5	1	4	0	4	1.283	0.12	13.682	0.836629
SCZ	CACNA1S	1	14	3	11	0	9	1.153	0.296	4.496	0.837237
SCZ	RNMT	18	5	1	4	0	4	1.281	0.12	13.623	0.837488
SCZ	PRSS56	2	7	1	6	0	3	0.814	0.113	5.843	0.837579
SCZ	PRXL2B	1	7	1	6	0	3	0.813	0.112	5.888	0.837629
SCZ	ERBIN	5	5	1	4	0	5	1.28	0.12	13.606	0.837707
SCZ	NRDC	1	5	1	4	0	4	1.281	0.12	13.652	0.837748
SCZ	TAP1	6	5	1	4	0	2	1.28	0.12	13.624	0.837793
SCZ	TEAD2	19	6	1	5	0	4	1.275	0.124	13.075	0.837989
SCZ	MAPK13	6	5	1	4	0	4	1.279	0.12	13.593	0.838199
SCZ	CYFIP1	15	8	1	7	0	8	0.817	0.117	5.698	0.838425
SCZ	INSC	11	5	1	4	0	4	1.278	0.12	13.613	0.838706
SCZ	HID1	17	5	1	4	0	4	1.275	0.12	13.547	0.840094
SCZ	ANXA11	10	8	1	7	0	4	0.818	0.117	5.736	0.840118
SCZ	DIMT1	5	5	1	4	0	4	1.274	0.12	13.484	0.840347
SCZ	OVCA2	17	5	1	4	0	2	0.806	0.098	6.595	0.840494
SCZ	INCENP	11	6	1	5	0	4	1.269	0.124	12.943	0.840557
SCZ	MTMR14	3	7	1	6	0	6	0.817	0.113	5.922	0.841583
SCZ	QPCT	2	5	1	4	0	3	1.272	0.12	13.439	0.84166
SCZ	CREB3L4	1	7	1	6	0	4	0.818	0.113	5.9	0.841918
SCZ	ADGRE5	19	5	1	4	0	5	1.271	0.12	13.453	0.84214
SCZ	TMEM30A	6	5	1	4	0	4	1.27	0.12	13.435	0.842619
SCZ	HDDC2	6	5	1	4	0	3	1.27	0.12	13.437	0.842636
SCZ	TMEM182	2	5	1	4	0	5	0.808	0.098	6.673	0.842726
SCZ	GYG1	3	6	1	5	0	3	0.816	0.109	6.118	0.843177
SCZ	SLC35E1	19	7	1	6	0	4	0.819	0.113	5.936	0.84358
SCZ	ERN 1.00	17	8	1	7	0	7	0.822	0.117	5.773	0.843596
SCZ	C1QTNF3	5	5	1	4	0	3	1.268	0.12	13.43	0.843945
SCZ	PHLPP2	16	7	1	6	0	6	0.82	0.114	5.917	0.844096
SCZ	ADAMTSL3	15	10	2	8	0	7	1.178	0.23	6.047	0.844138
SCZ	ATP2C2	16	11	2	9	0	7	1.176	0.233	5.927	0.844441
SCZ	ERI1	8	5	1	4	0	3	1.265	0.12	13.366	0.844838
SCZ	SPSB4	3	5	1	4	0	4	1.264	0.12	13.341	0.845313
SCZ	MLH1	3	7	1	6	0	6	0.822	0.114	5.931	0.845678
SCZ	JMJD7-PLA2G4B	15	5	1	4	0	4	1.263	0.119	13.382	0.846083
SCZ	HIVEP1	6	5	1	4	0	5	1.263	0.12	13.326	0.84626
SCZ	BMP5	6	5	1	4	0	3	1.264	0.119	13.476	0.84629
SCZ	ENTPD2	9	5	1	4	0	3	1.262	0.12	13.293	0.846345
SCZ	SH2D3A	19	9	2	7	0	5	1.179	0.222	6.251	0.846564
SCZ	NWD2	4	5	1	4	0	3	1.261	0.12	13.299	0.846751
SCZ	RAG1	11	8	1	7	0	8	0.825	0.117	5.818	0.84678
SCZ	ACSL5	10	5	1	4	0	2	1.261	0.119	13.362	0.847085
SCZ	LTV1	6	5	1	4	0	2	1.26	0.12	13.263	0.847261
SCZ	CHURC1	14	5	1	4	0	5	1.26	0.119	13.313	0.847431
SCZ	FRS2	12	5	1	4	0	5	1.259	0.12	13.215	0.847482
SCZ	PEX7	6	7	1	6	0	4	0.824	0.114	5.951	0.847589
SCZ	UNC13D	17	5	1	4	0	3	1.259	0.12	13.26	0.847745
SCZ	DNAJB1	19	5	1	4	0	2	1.259	0.12	13.222	0.847909
SCZ	CDH12	5	5	1	4	0	3	1.259	0.12	13.246	0.848085
SCZ	DCLRE1B	1	5	1	4	0	3	1.258	0.12	13.243	0.848221
SCZ	AKAP8L	19	5	1	4	0	5	1.258	0.12	13.192	0.848329
SCZ	PER1	17	8	1	7	0	5	0.827	0.117	5.82	0.848475
SCZ	CABP2	11	6	1	5	0	3	1.253	0.124	12.685	0.848623
SCZ	SLC12A9	7	7	1	6	0	6	0.825	0.114	5.986	0.848975
SCZ	ZNF200	16	6	1	5	0	3	0.82	0.105	6.414	0.849814
SCZ	WASHC2A	10	5	1	4	0	2	1.254	0.12	13.15	0.850205
SCZ	KLF18	1	5	1	4	0	4	1.253	0.119	13.149	0.850637
SCZ	CLPTM1	19	6	1	5	0	6	1.248	0.124	12.616	0.850918
SCZ	PLXNB3	X	5	1	4	0	9	1.21	0.165	8.899	0.85128
SCZ	FHAD1	1	7	1	6	0	3	0.827	0.114	6.017	0.851479
SCZ	PLEKHH2	2	5	1	4	0	5	1.25	0.12	13.065	0.852139
SCZ	SOS 1	2	8	1	7	0	6	0.83	0.117	5.874	0.85218
SCZ	DTNA	18	5	1	4	0	5	1.25	0.12	13.068	0.85226
SCZ	EPHA4	2	7	1	6	0	6	0.828	0.114	6.03	0.85254
SCZ	ELP2	18	5	1	4	0	4	1.251	0.118	13.313	0.852559
SCZ	TSHZ1	18	8	1	7	0	6	0.831	0.118	5.872	0.852789
SCZ	UBR5	8	6	1	5	0	5	1.244	0.124	12.51	0.852982
SCZ	PKP4	2	5	1	4	0	5	0.819	0.099	6.803	0.853094
SCZ	ABCF1	6	6	1	5	0	5	1.243	0.124	12.495	0.853462
SCZ	PTCH1	9	7	1	6	0	5	0.829	0.114	6.054	0.853516
SCZ	MADD	11	17	3	14	0	14	1.131	0.305	4.19	0.85377
SCZ	MCM8	20	5	1	4	0	5	1.247	0.119	13.036	0.85382
SCZ	TTC16	9	5	1	4	0	4	1.247	0.118	13.125	0.854105
SCZ	USP44	12	6	1	5	0	4	1.241	0.124	12.454	0.854409
SCZ	BICRA	19	8	1	7	0	4	0.833	0.118	5.896	0.854592
SCZ	ANXA7	10	5	1	4	0	2	1.244	0.119	12.999	0.855254
SCZ	TIMM17A	1	5	1	4	0	3	1.244	0.119	12.955	0.855372
SCZ	CCHCR1	6	7	1	6	0	4	0.832	0.114	6.077	0.855837
SCZ	PVRIG	7	5	1	4	0	2	1.242	0.12	12.907	0.855852
SCZ	ABCC10	6	7	1	6	0	5	0.852	0.15	4.82	0.855953
SCZ	GALNT17	7	8	1	7	0	6	0.835	0.118	5.922	0.85641
SCZ	GPD2	2	7	1	6	0	7	0.833	0.114	6.074	0.857114
SCZ	ZNF837	19	5	1	4	0	5	1.24	0.119	12.893	0.857301
SCZ	DARS2	1	5	1	4	0	2	1.24	0.119	12.955	0.857619
SCZ	ACTN3	11	11	2	9	0	6	1.159	0.232	5.794	0.857636
SCZ	GGPS1	1	7	1	6	0	4	0.834	0.114	6.081	0.857641
SCZ	IP6K1	3	7	1	6	0	5	0.834	0.114	6.091	0.857776
SCZ	GGT1	22	6	1	5	0	3	0.831	0.109	6.343	0.858289
SCZ	SLC9A9	3	7	1	6	0	6	0.834	0.114	6.098	0.858324
SCZ	AMPH	7	7	1	6	0	5	0.834	0.114	6.097	0.858433
SCZ	COL4A2	13	11	2	9	0	7	1.156	0.231	5.782	0.859493
SCZ	MYH1	17	25	4	21	0	17	0.91	0.319	2.597	0.859981
SCZ	FGFR4	5	5	1	4	0	4	1.231	0.119	12.757	0.861496
SCZ	LOXHD1	18	13	2	11	0	8	0.879	0.204	3.779	0.862429
SCZ	ABTB1	3	5	1	4	0	2	1.229	0.119	12.704	0.862554
SCZ	ATP1A4	1	5	1	4	0	5	1.229	0.119	12.73	0.862983
SCZ	UBE2D4	7	5	1	4	0	2	1.229	0.119	12.738	0.86299
SCZ	FZD6	8	8	1	7	0	5	0.841	0.118	6.01	0.863112
SCZ	PXN	12	6	1	5	0	6	1.223	0.123	12.16	0.863576
SCZ	ARMC3	10	7	1	6	0	6	0.838	0.112	6.27	0.863661
SCZ	PACSIN3	11	6	1	5	0	3	0.837	0.109	6.413	0.863921
SCZ	LTN1	21	7	1	6	0	5	0.84	0.114	6.169	0.863974
SCZ	HMMR	5	7	1	6	0	5	0.84	0.114	6.187	0.864454
SCZ	ZNF93	19	7	1	6	0	6	0.84	0.114	6.19	0.864547
SCZ	CMYA5	5	13	2	11	0	11	0.881	0.205	3.788	0.864733
SCZ	EHMT1	9	5	1	4	0	5	1.225	0.119	12.636	0.864812
SCZ	CCDC107	9	6	1	5	0	4	1.219	0.123	12.089	0.865405
SCZ	VWF	12	8	1	7	0	6	0.844	0.118	6.039	0.865476
SCZ	CYP1A1	15	5	1	4	0	2	1.223	0.119	12.617	0.865538
SCZ	CYP27A1	2	6	1	5	0	3	1.219	0.123	12.105	0.865764
SCZ	NPR 1.00	1	5	1	4	0	4	1.223	0.119	12.587	0.865814
SCZ	DNAH2	17	22	4	18	0	15	1.102	0.357	3.399	0.866311
SCZ	KLHL1	13	8	1	7	0	6	0.845	0.118	6.046	0.866474
SCZ	PTPN12	7	5	1	4	0	3	1.221	0.119	12.558	0.866918
SCZ	TENM1	X	10	2	8	0	6	1.111	0.326	3.787	0.866929
SCZ	VNN 2.00	6	5	1	4	0	2	1.22	0.118	12.589	0.867146
SCZ	FERMT3	11	10	2	8	0	6	1.149	0.225	5.879	0.867167
SCZ	SLC14A2	18	6	1	5	0	4	0.839	0.107	6.61	0.86799
SCZ	SHF	15	5	1	4	0	3	1.218	0.118	12.53	0.868152
SCZ	PNPLA7	9	7	1	6	0	4	0.844	0.115	6.223	0.868182
SCZ	PTPN5	11	5	1	4	0	5	1.216	0.119	12.479	0.869002
SCZ	DUSP10	1	5	1	4	0	5	1.216	0.118	12.486	0.869068
SCZ	GTPBP8	3	5	1	4	0	3	1.216	0.118	12.54	0.86934
SCZ	OPTN	10	6	1	5	0	4	1.212	0.123	11.961	0.869347
SCZ	DGKZ	11	5	1	4	0	4	1.216	0.118	12.489	0.86942
SCZ	ACY3	11	5	1	4	0	2	1.216	0.118	12.529	0.869534
SCZ	NCOR1	17	8	1	7	0	6	0.848	0.118	6.099	0.869824
SCZ	OXA1L	14	5	1	4	0	3	1.213	0.118	12.44	0.871116
SCZ	PGA5	11	5	1	4	0	2	1.211	0.118	12.389	0.871625
SCZ	FAM120B	6	7	1	6	0	5	0.848	0.115	6.277	0.871665
SCZ	NUMBL	19	6	1	5	0	6	0.843	0.106	6.682	0.871791
SCZ	NATD1	17	6	1	5	0	2	1.207	0.122	11.897	0.871904
SCZ	VWA2	10	7	1	6	0	4	0.848	0.115	6.274	0.872092
SCZ	SERGEF	11	5	1	4	0	2	1.209	0.118	12.375	0.872917
SCZ	PER2	2	5	1	4	0	4	1.209	0.118	12.367	0.872955
SCZ	IKBKE	1	5	1	4	0	2	1.209	0.117	12.448	0.873213
SCZ	CACNA1F	X	10	2	8	0	7	1.111	0.304	4.067	0.87358
SCZ	CLCA1	1	7	1	6	0	3	0.85	0.114	6.333	0.873699
SCZ	SLC6A7	5	7	1	6	0	5	0.85	0.115	6.282	0.873719
SCZ	SRI	7	7	1	6	0	5	0.85	0.115	6.313	0.873994
SCZ	CYB5D1	17	5	1	4	0	2	1.207	0.118	12.322	0.874152
SCZ	C3	19	7	1	6	0	6	0.851	0.115	6.314	0.874412
SCZ	PCSK5	9	11	2	9	0	9	1.138	0.229	5.643	0.874552
SCZ	CUX1	7	7	1	6	0	4	0.851	0.115	6.31	0.87458
SCZ	DNAJC5B	8	5	1	4	0	3	1.206	0.118	12.362	0.87464
SCZ	ABCC9	12	12	2	10	0	10	1.136	0.232	5.567	0.874968
SCZ	NAT10	11	7	1	6	0	6	0.852	0.115	6.308	0.875005
SCZ	EDEM1	3	6	1	5	0	6	0.847	0.107	6.732	0.875083
SCZ	C11orf16	11	8	1	7	0	4	0.855	0.118	6.178	0.876236
SCZ	GDPD3	16	5	1	4	0	4	1.202	0.118	12.268	0.876452
SCZ	RALBP1	18	7	1	6	0	4	0.854	0.115	6.336	0.877053
SCZ	EXOC8	1	6	1	5	0	4	0.849	0.107	6.742	0.877325
SCZ	LARGE2	11	7	1	6	0	4	0.854	0.115	6.349	0.877752
SCZ	SPATA9	5	5	1	4	0	2	1.2	0.118	12.2	0.877789
SCZ	NDRG4	16	7	1	6	0	5	0.854	0.115	6.369	0.878042
SCZ	KSR2	12	6	1	5	0	6	1.195	0.122	11.729	0.878213
SCZ	POLG	15	5	1	4	0	5	1.199	0.117	12.237	0.878256
SCZ	FBXW4	10	5	1	4	0	3	1.199	0.118	12.174	0.878322
SCZ	NLRC4	2	10	2	8	0	3	0.887	0.192	4.106	0.878558
SCZ	SPEN	1	7	1	6	0	7	0.855	0.115	6.377	0.878624
SCZ	SHPRH	6	7	1	6	0	6	0.856	0.115	6.355	0.878883
SCZ	TNPO3	7	11	2	9	0	11	1.132	0.229	5.597	0.879091
SCZ	SLC11A1	2	5	1	4	0	4	0.847	0.1	7.185	0.879294
SCZ	NPHP3	3	7	1	6	0	4	0.856	0.115	6.368	0.879376
SCZ	RBM42	19	5	1	4	0	3	1.196	0.118	12.134	0.879845
SCZ	HIST1H2AM	6	10	2	8	0	5	1.133	0.225	5.707	0.879947
SCZ	HECTD3	1	7	1	6	0	7	0.857	0.115	6.378	0.88015
SCZ	MAP3K19	2	6	1	5	0	4	0.854	0.109	6.672	0.880216
SCZ	DENND1A	9	7	1	6	0	5	0.857	0.115	6.389	0.880254
SCZ	MSLN	16	5	1	4	0	3	1.194	0.118	12.111	0.881003
SCZ	IQANK1	8	6	1	5	0	6	1.188	0.122	11.544	0.88201
SCZ	ALDH1A2	15	6	1	5	0	3	1.188	0.122	11.591	0.882253
SCZ	GIPR	19	8	1	7	0	5	0.861	0.118	6.254	0.882283
SCZ	WEE2	7	5	1	4	0	3	1.191	0.117	12.082	0.88253
SCZ	METTL2A	17	5	1	4	0	3	1.191	0.117	12.075	0.882611
SCZ	KPNA3	13	7	1	6	0	6	0.86	0.115	6.421	0.882975
SCZ	RCCD1	15	5	1	4	0	4	1.19	0.117	12.102	0.883113
SCZ	SMAD9	13	5	1	4	0	3	1.189	0.117	12.061	0.883347
SCZ	MUC5B	11	11	2	9	0	11	1.127	0.228	5.571	0.883561
SCZ	AMPD2	1	7	1	6	0	5	0.861	0.115	6.424	0.88365
SCZ	UBC	12	6	1	5	0	6	1.184	0.122	11.495	0.884316
SCZ	PCSK6	15	6	1	5	0	6	1.183	0.122	11.492	0.884633
SCZ	NRP2	2	8	1	7	0	7	0.864	0.119	6.299	0.885512
SCZ	MINK1	17	7	1	6	0	6	0.863	0.115	6.478	0.886162
SCZ	TRIOBP	22	6	1	5	0	7	1.18	0.122	11.463	0.886388
SCZ	CCT4	2	5	1	4	0	2	1.184	0.117	11.967	0.886498
SCZ	PLEKHS1	10	5	1	4	0	3	1.183	0.117	11.968	0.886561
SCZ	KIF26A	14	6	1	5	0	5	1.179	0.122	11.427	0.887037
SCZ	C7orf55-LUC7L2	7	5	1	4	0	2	1.182	0.117	11.911	0.887192
SCZ	ESD	13	6	1	5	0	3	1.178	0.122	11.419	0.887622
SCZ	BSN	3	7	1	6	0	8	0.865	0.116	6.477	0.88766
SCZ	MMP19	12	7	1	6	0	6	0.865	0.115	6.492	0.887711
SCZ	ADAMTSL4	1	7	1	6	0	5	0.865	0.115	6.498	0.887824
SCZ	PCARE	2	6	1	5	0	5	0.861	0.107	6.937	0.888026
SCZ	DOP1B	21	5	1	4	0	5	1.182	0.115	12.138	0.888128
SCZ	EHMT2	6	5	1	4	0	5	1.18	0.117	11.935	0.888522
SCZ	SLC5A4	22	7	1	6	0	3	0.866	0.115	6.5	0.88877
SCZ	PPM1H	12	6	1	5	0	5	0.863	0.109	6.853	0.888946
SCZ	STK32A	5	7	1	6	0	5	0.866	0.115	6.501	0.889024
SCZ	PLCG2	16	6	1	5	0	5	1.174	0.122	11.347	0.889522
SCZ	NDE1	16	5	1	4	0	5	1.177	0.117	11.824	0.889803
SCZ	RARS2	6	5	1	4	0	3	1.176	0.117	11.821	0.890685
SCZ	PRKD2	19	6	1	5	0	5	1.171	0.122	11.283	0.891257
SCZ	IQUB	7	5	1	4	0	4	1.175	0.117	11.84	0.891276
SCZ	POLR3C	1	7	1	6	0	5	0.869	0.115	6.542	0.891576
SCZ	TAF4B	18	5	1	4	0	5	1.174	0.115	11.933	0.892284
SCZ	GSTK1	7	6	1	5	0	3	0.868	0.111	6.772	0.892321
SCZ	CTR9	11	7	1	6	0	6	0.87	0.116	6.55	0.892423
SCZ	BOD1	5	5	1	4	0	2	1.173	0.117	11.799	0.892497
SCZ	CHD9	16	8	1	7	0	7	0.872	0.119	6.407	0.892805
SCZ	ENOSF1	18	7	1	6	0	5	0.87	0.115	6.596	0.893014
SCZ	KCNA3	1	5	1	4	0	4	0.862	0.1	7.466	0.893115
SCZ	ARSJ	4	6	1	5	0	4	1.168	0.121	11.234	0.893243
SCZ	OGFOD3	17	7	1	6	0	4	0.871	0.115	6.568	0.893301
SCZ	AOX1	2	10	2	8	0	9	1.117	0.221	5.648	0.893485
SCZ	HPSE	4	5	1	4	0	4	1.171	0.117	11.763	0.893543
SCZ	CEBPE	14	6	1	5	0	4	1.167	0.121	11.216	0.893662
SCZ	ZBTB21	21	5	1	4	0	3	1.172	0.114	12.031	0.89387
SCZ	MED23	6	12	2	10	0	11	1.113	0.23	5.393	0.893876
SCZ	SPTBN5	15	21	4	17	0	17	1.08	0.349	3.344	0.893945
SCZ	ABLIM3	5	7	1	6	0	5	0.871	0.115	6.587	0.893969
SCZ	NTNG2	9	7	1	6	0	4	0.872	0.116	6.578	0.894074
SCZ	SCEL	13	5	1	4	0	4	1.17	0.115	11.943	0.894738
SCZ	ITGA2B	17	5	1	4	0	5	1.169	0.115	11.842	0.894844
SCZ	TRAPPC12	2	5	1	4	0	5	1.166	0.117	11.649	0.895854
SCZ	ABHD15	17	6	1	5	0	3	0.87	0.108	7.03	0.895985
SCZ	WDR59	16	7	1	6	0	5	0.874	0.115	6.641	0.896524
SCZ	CDH19	18	5	1	4	0	2	1.139	0.16	8.083	0.89659
SCZ	SRGAP3	3	6	1	5	0	5	1.161	0.12	11.194	0.897153
SCZ	MAST4	5	13	2	11	0	10	0.909	0.21	3.922	0.897765
SCZ	TRRAP	7	11	2	9	0	9	1.11	0.227	5.436	0.897921
SCZ	TRIM2	4	5	1	4	0	2	1.162	0.116	11.613	0.898236
SCZ	AMHR2	12	7	1	6	0	6	0.876	0.115	6.669	0.89827
SCZ	ITGA4	2	7	1	6	0	3	0.876	0.116	6.632	0.898288
SCZ	ZNF239	10	7	1	6	0	3	0.876	0.115	6.649	0.898398
SCZ	TRAK2	2	6	1	5	0	5	1.157	0.121	11.063	0.898984
SCZ	TMEM26	10	6	1	5	0	3	1.156	0.121	11.04	0.899662
SCZ	ZNF33B	10	11	2	9	0	9	1.107	0.226	5.418	0.899831
SCZ	ZKSCAN5	7	7	1	6	0	5	0.879	0.116	6.659	0.900275
SCZ	AMT	3	6	1	5	0	2	0.877	0.111	6.906	0.900397
SCZ	SART1	11	6	1	5	0	4	1.154	0.121	11.003	0.900668
SCZ	TUBA3E	2	5	1	4	0	5	0.871	0.099	7.655	0.901056
SCZ	DDX1	2	5	1	4	0	4	1.156	0.117	11.468	0.901313
SCZ	PDE8A	15	5	1	4	0	2	1.156	0.116	11.524	0.901378
SCZ	PLEKHG3	14	7	1	6	0	4	0.88	0.116	6.667	0.901536
SCZ	XRN1	3	5	1	4	0	5	1.158	0.113	11.853	0.901611
SCZ	ATL2	2	5	1	4	0	3	1.156	0.116	11.49	0.901644
SCZ	SEC24D	4	12	2	10	0	7	1.104	0.229	5.32	0.90188
SCZ	AARS	16	11	2	9	0	9	1.106	0.223	5.48	0.9021
SCZ	ARID4B	1	6	1	5	0	4	1.152	0.121	10.983	0.902364
SCZ	CGN	1	7	1	6	0	4	0.881	0.116	6.699	0.902374
SCZ	NEK1	4	11	2	9	0	5	1.104	0.226	5.396	0.902673
SCZ	VPS26A	10	5	1	4	0	2	1.155	0.115	11.569	0.902736
SCZ	JAK1	1	6	1	5	0	5	1.151	0.121	10.942	0.902767
SCZ	MAP3K1	5	7	1	6	0	6	0.881	0.116	6.694	0.902816
SCZ	FGD4	12	6	1	5	0	3	1.151	0.121	10.94	0.902871
SCZ	FTCD	21	6	1	5	0	4	0.879	0.111	6.963	0.903013
SCZ	IGF1R	15	6	1	5	0	6	1.148	0.12	10.956	0.904659
SCZ	ALG10B	12	6	1	5	0	5	1.147	0.121	10.904	0.905059
SCZ	RTCB	22	7	1	6	0	7	0.884	0.115	6.767	0.905389
SCZ	FIBP	11	5	1	4	0	5	1.148	0.116	11.351	0.905947
SCZ	ADAP1	7	14	2	12	0	11	0.916	0.214	3.921	0.906027
SCZ	ARHGAP30	1	6	1	5	0	5	1.145	0.12	10.881	0.906413
SCZ	ATP8B3	19	6	1	5	0	5	1.144	0.121	10.84	0.906509
SCZ	RPGRIP1L	16	8	2	6	0	5	1.105	0.207	5.906	0.90664
SCZ	TAF6	7	6	1	5	0	6	0.882	0.108	7.22	0.90703
SCZ	ABCB1	7	7	1	6	0	6	0.886	0.116	6.761	0.907263
SCZ	FBN3	19	6	1	5	0	6	0.883	0.107	7.261	0.907548
SCZ	ARHGEF38	4	7	1	6	0	4	0.887	0.116	6.775	0.90768
SCZ	DNM3	1	6	1	5	0	4	1.142	0.12	10.831	0.90815
SCZ	ERCC2	19	11	2	9	0	10	1.097	0.225	5.346	0.908388
SCZ	NUP160	11	6	1	5	0	4	1.141	0.121	10.786	0.908392
SCZ	CTNNA2	2	6	1	5	0	6	1.14	0.12	10.806	0.909161
SCZ	SIGLEC15	18	7	1	6	0	4	0.889	0.116	6.787	0.909273
SCZ	THOC6	16	5	1	4	0	6	0.882	0.1	7.761	0.909643
SCZ	LRRC66	4	5	1	4	0	2	1.141	0.116	11.243	0.910162
SCZ	FER	5	6	1	5	0	5	1.138	0.12	10.784	0.910337
SCZ	MYH7	14	14	2	12	0	14	0.92	0.214	3.949	0.910391
SCZ	ME1	6	7	1	6	0	5	0.89	0.116	6.83	0.910567
SCZ	NVL	1	6	1	5	0	3	1.137	0.12	10.754	0.910585
SCZ	SPNS3	17	7	1	6	0	4	0.89	0.116	6.816	0.910605
SCZ	ZFR	5	6	1	5	0	6	1.137	0.12	10.746	0.910633
SCZ	ABCC8	11	12	2	10	0	9	1.094	0.228	5.25	0.9108
SCZ	SH2D4A	8	6	1	5	0	3	0.888	0.112	7.058	0.910909
SCZ	PCDHGB2	5	6	1	5	0	4	0.887	0.109	7.242	0.911018
SCZ	ABCD2	12	6	1	5	0	4	0.889	0.11	7.16	0.911787
SCZ	NEDD4	15	6	1	5	0	5	1.135	0.121	10.684	0.911807
SCZ	ZNF827	4	11	2	9	0	7	1.093	0.225	5.323	0.911913
SCZ	ZMIZ1	10	7	1	6	0	6	0.891	0.116	6.845	0.911978
SCZ	EIF3B	7	5	1	4	0	4	1.136	0.116	11.136	0.912504
SCZ	JAK2	9	6	1	5	0	3	1.134	0.12	10.681	0.912629
SCZ	P3H2	3	7	1	6	0	5	0.893	0.116	6.847	0.912932
SCZ	NDST3	4	7	1	6	0	5	0.892	0.116	6.876	0.912946
SCZ	KLK5	19	6	1	5	0	3	0.891	0.112	7.098	0.913027
SCZ	MET	7	7	1	6	0	6	0.893	0.116	6.854	0.91303
SCZ	LRRC36	16	5	1	4	0	4	1.137	0.113	11.466	0.913129
SCZ	URI1	19	6	1	5	0	4	1.133	0.12	10.696	0.913334
SCZ	UROC1	3	7	1	6	0	6	0.893	0.115	6.939	0.913685
SCZ	RASGRP2	11	6	1	5	0	5	1.132	0.12	10.652	0.913787
SCZ	NTN1	17	5	1	4	0	5	0.889	0.104	7.571	0.914034
SCZ	CHDH	3	6	1	5	0	6	1.131	0.12	10.635	0.914455
SCZ	TSSK4	14	11	2	9	0	5	1.09	0.224	5.307	0.914816
SCZ	ISL2	15	6	1	5	0	5	1.13	0.12	10.626	0.914845
SCZ	PAX7	1	7	1	6	0	6	0.895	0.116	6.895	0.915149
SCZ	NLRP7	19	5	1	4	0	2	1.132	0.114	11.215	0.915661
SCZ	RWDD2B	21	6	1	5	0	3	0.894	0.112	7.134	0.915678
SCZ	DBT	1	7	1	6	0	3	0.896	0.117	6.881	0.915717
SCZ	ZBBX	3	6	1	5	0	4	1.129	0.12	10.655	0.915781
SCZ	RABGGTA	14	6	1	5	0	3	0.894	0.112	7.118	0.915811
SCZ	LTK	15	6	1	5	0	5	1.128	0.12	10.61	0.915882
SCZ	DHX33	17	7	1	6	0	7	0.896	0.116	6.893	0.915923
SCZ	FAM198B	4	6	1	5	0	5	1.128	0.12	10.572	0.916094
SCZ	GRPEL2	5	5	1	4	0	2	1.13	0.115	11.089	0.916346
SCZ	LMOD2	7	6	1	5	0	4	1.128	0.12	10.591	0.916369
SCZ	CHSY1	15	6	1	5	0	5	1.127	0.12	10.571	0.916554
SCZ	TBX5	12	6	1	5	0	5	1.126	0.12	10.598	0.917069
SCZ	FAM114A1	4	5	1	4	0	5	1.131	0.111	11.567	0.917365
SCZ	TUBGCP6	22	11	2	9	0	10	1.088	0.222	5.338	0.917466
SCZ	ZSCAN31	6	7	1	6	0	3	0.898	0.116	6.928	0.917491
SCZ	PBX3	9	6	1	5	0	5	1.126	0.12	10.575	0.917589
SCZ	VPS53	17	6	1	5	0	5	0.895	0.11	7.284	0.917786
SCZ	CBL	11	18	3	15	0	13	1.07	0.298	3.844	0.917804
SCZ	MISP	19	6	1	5	0	5	0.895	0.108	7.426	0.918028
SCZ	RBPJL	20	5	1	4	0	5	1.129	0.112	11.434	0.91803
SCZ	STOML3	13	5	1	4	0	3	1.128	0.113	11.213	0.918295
SCZ	SLC24A2	9	7	1	6	0	7	0.9	0.117	6.948	0.919604
SCZ	NALCN	13	18	3	15	0	16	1.068	0.299	3.81	0.919839
SCZ	MARF1	16	6	1	5	0	4	1.121	0.119	10.521	0.920402
SCZ	GABPB2	1	7	1	6	0	4	0.901	0.116	6.974	0.920431
SCZ	STK32C	10	6	1	5	0	6	1.121	0.12	10.49	0.920499
SCZ	SASS6	1	5	1	4	0	5	1.124	0.112	11.279	0.920833
SCZ	GNL2	1	12	2	10	0	7	1.082	0.227	5.169	0.921196
SCZ	MFSD1	3	6	1	5	0	5	1.119	0.12	10.437	0.921433
SCZ	IDI2	10	5	1	4	0	3	1.123	0.11	11.484	0.921942
SCZ	ZFP62	5	6	1	5	0	6	0.899	0.107	7.543	0.921991
SCZ	RPS2	16	7	1	6	0	5	0.903	0.116	7.029	0.922476
SCZ	HJV	1	5	1	4	0	3	1.119	0.115	10.897	0.922779
SCZ	BIVM-ERCC5	13	5	1	4	0	2	1.119	0.114	10.947	0.922926
SCZ	TUBD1	17	6	1	5	0	4	0.902	0.111	7.337	0.923044
SCZ	SLC22A6	11	7	1	6	0	5	0.904	0.117	7.002	0.923262
SCZ	IL1RAP	3	7	1	6	0	6	0.905	0.117	7.016	0.923551
SCZ	FYB2	1	7	1	6	0	4	0.905	0.117	7.019	0.923629
SCZ	MAP1A	15	7	1	6	0	6	0.905	0.115	7.094	0.924328
SCZ	NUP188	9	7	1	6	0	4	0.906	0.117	7.03	0.924469
SCZ	MROH2A	2	18	3	15	0	11	0.942	0.276	3.217	0.924671
SCZ	DUS1L	17	7	1	6	0	6	0.906	0.116	7.059	0.924929
SCZ	P2RX2	12	6	1	5	0	5	1.113	0.12	10.366	0.924987
SCZ	MICALL2	7	6	1	5	0	5	0.903	0.109	7.518	0.925138
SCZ	KRT222	17	5	1	4	0	3	1.115	0.115	10.801	0.925195
SCZ	ABHD16A	6	7	1	6	0	6	0.907	0.116	7.055	0.925309
SCZ	HGS	17	7	1	6	0	6	0.907	0.117	7.054	0.925519
SCZ	RFC4	3	5	1	4	0	5	1.115	0.113	10.975	0.925657
SCZ	PDS5B	13	7	1	6	0	7	0.907	0.117	7.041	0.925756
SCZ	DBH	9	6	1	5	0	6	1.112	0.12	10.318	0.925781
SCZ	SLC27A4	9	6	1	5	0	5	0.905	0.111	7.41	0.925963
SCZ	ACO1	9	11	2	9	0	5	0.93	0.202	4.281	0.926208
SCZ	DENND4A	15	6	1	5	0	5	0.905	0.108	7.608	0.926659
SCZ	C12orf29	12	6	1	5	0	4	0.906	0.109	7.513	0.926886
SCZ	DNAH7	2	39	7	32	0	29	1.04	0.45	2.403	0.927066
SCZ	TCF3	19	7	1	6	0	7	0.909	0.117	7.068	0.927093
SCZ	MANEA	6	6	1	5	0	4	1.11	0.119	10.303	0.927157
SCZ	WDR62	19	10	2	8	0	5	1.077	0.219	5.289	0.927168
SCZ	OGFRL1	6	5	1	4	0	5	1.113	0.11	11.224	0.927406
SCZ	FUT8	14	6	1	5	0	5	1.109	0.119	10.326	0.927747
SCZ	LMLN2	14	6	1	5	0	4	1.108	0.119	10.281	0.928004
SCZ	NLRP1	17	5	1	4	0	3	1.109	0.115	10.721	0.92865
SCZ	ANKRD27	19	7	1	6	0	5	0.911	0.117	7.086	0.928694
SCZ	DVL2	17	6	1	5	0	4	0.909	0.113	7.325	0.928837
SCZ	CIAPIN1	16	6	1	5	0	4	1.107	0.119	10.301	0.928875
SCZ	ATP11A	13	6	1	5	0	3	1.106	0.119	10.246	0.929257
SCZ	METTL3	14	6	1	5	0	3	1.106	0.119	10.255	0.929382
SCZ	ALDH1L2	12	6	1	5	0	6	1.105	0.119	10.23	0.929838
SCZ	KIAA0586	14	7	1	6	0	4	0.912	0.117	7.1	0.929857
SCZ	HIF1AN	10	6	1	5	0	5	1.105	0.119	10.239	0.930101
SCZ	RBFOX1	16	6	1	5	0	4	1.104	0.119	10.239	0.930484
SCZ	CEP57	11	6	1	5	0	5	1.104	0.12	10.193	0.930635
SCZ	PLEKHA7	11	7	1	6	0	6	0.913	0.117	7.14	0.930698
SCZ	RNPS1	16	7	1	6	0	4	0.913	0.117	7.12	0.931022
SCZ	CAPN9	1	5	1	4	0	3	0.909	0.104	7.971	0.931214
SCZ	ARHGAP31	3	6	1	5	0	6	0.912	0.112	7.427	0.931395
SCZ	LMNA	1	7	1	6	0	6	0.913	0.116	7.175	0.931397
SCZ	RANBP6	9	6	1	5	0	4	0.913	0.113	7.368	0.931772
SCZ	PRRT4	7	5	1	4	0	3	1.104	0.114	10.662	0.931932
SCZ	PNLIP	10	5	1	4	0	2	1.104	0.114	10.663	0.932099
SCZ	PAMR1	11	7	1	6	0	6	0.915	0.117	7.165	0.932302
SCZ	ALOX12B	17	6	1	5	0	5	1.1	0.119	10.162	0.932827
SCZ	OLFML1	11	5	1	4	0	3	1.102	0.114	10.628	0.932959
SCZ	PASK	2	6	1	5	0	4	1.098	0.119	10.09	0.934466
SCZ	TRIP11	14	6	1	5	0	4	0.915	0.109	7.678	0.934921
SCZ	ATG2A	11	5	1	4	0	5	1.1	0.111	10.95	0.935042
SCZ	CFAP410	21	6	1	5	0	4	1.097	0.119	10.11	0.935165
SCZ	SFTPD	10	6	1	5	0	3	1.096	0.119	10.074	0.935313
SCZ	PRSS55	8	5	1	4	0	2	0.915	0.106	7.876	0.935524
SCZ	FAF1	1	7	1	6	0	6	0.919	0.117	7.217	0.935593
SCZ	REM2	14	6	1	5	0	3	1.096	0.119	10.072	0.935702
SCZ	MUC16	19	47	8	39	0	30	0.969	0.453	2.073	0.935892
SCZ	HIST1H4E	6	6	1	5	0	4	1.095	0.119	10.065	0.935917
SCZ	PRSS36	16	6	1	5	0	5	1.095	0.119	10.078	0.93626
SCZ	TEX14	17	6	1	5	0	5	1.094	0.119	10.051	0.936504
SCZ	CCNH	5	5	1	4	0	4	0.915	0.102	8.189	0.936524
SCZ	KDM3B	5	5	1	4	0	4	1.096	0.114	10.513	0.936589
SCZ	PMM2	16	6	1	5	0	3	1.094	0.119	10.045	0.936898
SCZ	RELN	7	12	2	10	0	7	1.065	0.225	5.037	0.937121
SCZ	NOD1	7	6	1	5	0	6	1.093	0.119	10.031	0.937127
SCZ	POLR3A	10	21	4	17	0	14	0.957	0.32	2.861	0.937298
SCZ	DMWD	19	6	1	5	0	5	1.093	0.119	10.033	0.937426
SCZ	RELCH	18	6	1	5	0	5	0.919	0.109	7.718	0.937621
SCZ	AP4B1	1	6	1	5	0	3	1.092	0.119	10.011	0.937696
SCZ	RHO	3	6	1	5	0	6	1.092	0.119	10.023	0.938121
SCZ	MICU3	8	12	2	10	0	7	0.942	0.209	4.252	0.938261
SCZ	ABCA4	1	13	2	11	0	9	0.943	0.214	4.15	0.938338
SCZ	ZRANB3	2	6	1	5	0	6	1.091	0.119	9.987	0.938815
SCZ	BCLAF1	6	6	1	5	0	5	1.09	0.119	9.985	0.939403
SCZ	FAM222B	17	7	1	6	0	4	0.923	0.117	7.264	0.939514
SCZ	AGBL2	11	6	1	5	0	4	1.089	0.119	9.964	0.939724
SCZ	ARHGAP21	10	6	1	5	0	5	1.089	0.119	9.976	0.939735
SCZ	WDR73	15	13	2	11	0	9	0.945	0.215	4.159	0.940074
SCZ	PNKP	19	6	1	5	0	6	0.922	0.109	7.776	0.940154
SCZ	MMP27	11	5	1	4	0	4	1.092	0.11	10.819	0.940198
SCZ	NOP56	20	6	1	5	0	6	1.088	0.119	9.965	0.940351
SCZ	DDX31	9	6	1	5	0	3	1.088	0.119	9.957	0.940372
SCZ	ATP2B3	X	6	1	5	0	4	0.933	0.152	5.713	0.940443
SCZ	CLCN6	1	5	1	4	0	3	1.09	0.112	10.61	0.940561
SCZ	RNPEP	1	5	1	4	0	5	1.091	0.111	10.683	0.940574
SCZ	CTNS	17	7	1	6	0	3	0.925	0.118	7.278	0.940775
SCZ	CPZ	4	6	1	5	0	5	1.087	0.119	9.927	0.941202
SCZ	LARGE1	22	7	1	6	0	6	0.925	0.117	7.292	0.941377
SCZ	SMARCA1	X	6	1	5	0	4	1.067	0.191	5.941	0.941381
SCZ	AGBL5	2	7	1	6	0	7	0.926	0.117	7.303	0.941494
SCZ	ZFHX2	14	16	3	13	0	12	1.049	0.289	3.81	0.941604
SCZ	TLL2	10	6	1	5	0	5	1.086	0.119	9.907	0.941656
SCZ	PQBP1	X	6	1	5	0	3	1.076	0.15	7.715	0.941763
SCZ	TRPM3	9	7	1	6	0	5	0.926	0.117	7.306	0.942113
SCZ	SLC36A2	5	5	1	4	0	3	1.087	0.113	10.469	0.942439
SCZ	AP3S2	15	6	1	5	0	6	1.085	0.119	9.933	0.942444
SCZ	LLGL2	17	6	1	5	0	6	0.925	0.113	7.605	0.942458
SCZ	RB1CC1	8	6	1	5	0	5	1.085	0.119	9.892	0.942488
SCZ	ZNF596	8	6	1	5	0	4	0.926	0.11	7.802	0.943319
SCZ	OXSR1	3	7	1	6	0	5	0.928	0.118	7.33	0.943684
SCZ	PRPF4	9	5	1	4	0	4	1.085	0.112	10.508	0.94371
SCZ	TTC14	3	6	1	5	0	5	1.083	0.118	9.96	0.943959
SCZ	USP40	2	5	1	4	0	5	1.086	0.11	10.746	0.944068
SCZ	CDK13	7	6	1	5	0	4	1.082	0.119	9.864	0.944224
SCZ	ZNF300	5	6	1	5	0	4	1.082	0.119	9.866	0.944341
SCZ	POLR2E	19	6	1	5	0	4	0.928	0.112	7.652	0.944412
SCZ	C6	5	5	1	4	0	4	1.085	0.109	10.764	0.944416
SCZ	STRN3	14	7	1	6	0	5	0.929	0.117	7.371	0.94458
SCZ	SMG1	16	7	1	6	0	7	0.929	0.117	7.367	0.944619
SCZ	ECHDC1	6	5	1	4	0	4	1.085	0.11	10.735	0.944644
SCZ	BRAF	7	6	1	5	0	3	1.081	0.118	9.896	0.944728
SCZ	CTSE	1	6	1	5	0	4	1.081	0.119	9.848	0.944802
SCZ	C1QTNF2	5	6	1	5	0	4	1.08	0.119	9.824	0.945552
SCZ	MSH3	5	6	1	5	0	6	1.08	0.118	9.861	0.945664
SCZ	KMT2B	19	6	1	5	0	6	0.929	0.111	7.75	0.945664
SCZ	LAMB1	7	11	2	9	0	7	1.056	0.22	5.06	0.945875
SCZ	ANKRD26	10	6	1	5	0	5	1.079	0.119	9.827	0.945951
SCZ	AP3B1	5	6	1	5	0	5	1.079	0.118	9.851	0.946019
SCZ	ATP2C1	3	6	1	5	0	3	1.079	0.119	9.82	0.946032
SCZ	ABCA12	2	13	2	11	0	8	0.951	0.215	4.21	0.947386
SCZ	BDH1	3	6	1	5	0	3	1.077	0.119	9.782	0.947588
SCZ	MKNK2	19	6	1	5	0	5	1.076	0.119	9.762	0.947975
SCZ	DNAJC4	11	6	1	5	0	4	0.931	0.109	7.933	0.948043
SCZ	SRL	16	6	1	5	0	4	1.076	0.118	9.782	0.948251
SCZ	MAN2A2	15	7	1	6	0	5	0.934	0.118	7.406	0.948361
SCZ	CLDN9	16	5	1	4	0	3	1.076	0.113	10.207	0.949011
SCZ	RSRP1	1	5	1	4	0	3	1.076	0.114	10.187	0.949246
SCZ	ENTR1	9	5	1	4	0	2	0.932	0.105	8.253	0.94928
SCZ	C4orf50	4	6	1	5	0	4	0.935	0.113	7.728	0.949929
SCZ	PHTF2	7	6	1	5	0	4	1.073	0.118	9.741	0.94998
SCZ	TJP3	19	5	1	4	0	4	1.075	0.109	10.558	0.950422
SCZ	PTPRM	18	13	2	11	0	9	0.953	0.212	4.282	0.95044
SCZ	POLR3B	12	6	1	5	0	6	1.072	0.118	9.768	0.950495
SCZ	SLC1A7	1	5	1	4	0	4	1.075	0.11	10.538	0.950737
SCZ	WDR11	10	7	1	6	0	4	0.937	0.118	7.445	0.950859
SCZ	KRT84	12	5	1	4	0	2	0.935	0.106	8.275	0.951825
SCZ	RFX6	6	6	1	5	0	4	1.07	0.119	9.653	0.951989
SCZ	EPHA10	1	5	1	4	0	4	1.072	0.11	10.488	0.952257
SCZ	TUT7	9	6	1	5	0	4	1.069	0.118	9.666	0.952351
SCZ	PLB1	2	11	2	9	0	7	1.049	0.218	5.057	0.952621
SCZ	TRPC4AP	20	6	1	5	0	5	1.069	0.118	9.723	0.952633
SCZ	FGF4	11	7	1	6	0	4	0.939	0.118	7.496	0.9527
SCZ	MUC22	6	6	1	5	0	4	0.948	0.155	5.778	0.953456
SCZ	DUOX1	15	6	1	5	0	5	1.068	0.118	9.689	0.953468
SCZ	MEGF10	5	7	1	6	0	5	0.94	0.118	7.498	0.953518
SCZ	FAM13A	4	6	1	5	0	3	0.939	0.113	7.808	0.95352
SCZ	DIP2B	12	6	1	5	0	6	0.939	0.113	7.777	0.953548
SCZ	EEA1	12	6	1	5	0	4	1.067	0.118	9.644	0.953799
SCZ	BCL9L	11	6	1	5	0	5	1.067	0.118	9.631	0.954184
SCZ	GPR89B	1	6	1	5	0	4	1.066	0.118	9.617	0.954351
SCZ	HSPH1	13	6	1	5	0	3	0.94	0.113	7.813	0.954357
SCZ	ELAC2	17	6	1	5	0	4	1.066	0.118	9.663	0.954523
SCZ	ZNF266	19	9	2	7	0	5	1.048	0.208	5.268	0.954759
SCZ	KAT5	11	6	1	5	0	4	1.066	0.117	9.728	0.954962
SCZ	CD109	6	11	2	9	0	7	1.046	0.216	5.072	0.955118
SCZ	FN1	2	14	2	12	0	9	0.959	0.218	4.208	0.955381
SCZ	SLC14A1	18	9	2	7	0	6	1.047	0.207	5.297	0.955568
SCZ	TLL1	4	6	1	5	0	5	1.064	0.118	9.614	0.955676
SCZ	GRID2	4	5	1	4	0	3	1.067	0.109	10.465	0.955909
SCZ	CDK15	2	5	1	4	0	4	0.94	0.105	8.414	0.9561
SCZ	SLC23A1	5	5	1	4	0	5	1.065	0.11	10.339	0.9567
SCZ	C5orf34	5	6	1	5	0	5	1.063	0.118	9.568	0.956841
SCZ	EIF3I	1	7	1	6	0	5	0.944	0.118	7.564	0.956963
SCZ	MDN1	6	13	2	11	0	12	0.96	0.216	4.267	0.957312
SCZ	RNF216	7	7	1	6	0	6	0.945	0.118	7.58	0.957545
SCZ	B4GALNT4	11	7	1	6	0	5	0.945	0.118	7.592	0.957606
SCZ	SMYD1	2	6	1	5	0	4	1.061	0.118	9.554	0.957806
SCZ	FILIP1	6	6	1	5	0	4	0.944	0.111	8.037	0.957874
SCZ	ST7L	1	5	1	4	0	4	0.942	0.103	8.632	0.958035
SCZ	CPNE4	3	6	1	5	0	5	1.06	0.118	9.514	0.95816
SCZ	DDX60	4	13	2	11	0	10	0.961	0.215	4.299	0.958286
SCZ	HIST1H4B	6	6	1	5	0	2	1.06	0.118	9.531	0.95838
SCZ	METTL21C	13	7	1	6	0	5	0.947	0.118	7.613	0.95932
SCZ	OR51I2	11	6	1	5	0	4	1.058	0.118	9.494	0.959717
SCZ	SPTBN1	2	7	1	6	0	7	0.948	0.118	7.615	0.95991
SCZ	ARHGAP45	19	6	1	5	0	5	1.058	0.118	9.512	0.96018
SCZ	SLC35C2	20	5	1	4	0	4	1.06	0.108	10.365	0.960269
SCZ	CDK5RAP1	20	5	1	4	0	4	1.058	0.112	9.988	0.960665
SCZ	ULBP2	6	6	1	5	0	2	0.948	0.114	7.91	0.960983
SCZ	INVS	9	17	3	14	0	9	1.032	0.289	3.681	0.961528
SCZ	EDC4	16	7	1	6	0	5	0.95	0.118	7.679	0.961906
SCZ	CPB1	3	6	1	5	0	4	0.95	0.114	7.927	0.962239
SCZ	TRMT10B	9	6	1	5	0	4	1.053	0.118	9.421	0.963363
SCZ	IGFLR1	19	6	1	5	0	3	0.952	0.114	7.93	0.963441
SCZ	YLPM1	14	7	1	6	0	7	1.052	0.121	9.137	0.963455
SCZ	CYP 20.00	10	6	1	5	0	4	0.951	0.112	8.113	0.963527
SCZ	SCN4A	17	22	4	18	0	17	1.026	0.336	3.129	0.964055
SCZ	ARID3C	9	5	1	4	0	3	1.053	0.112	9.882	0.964063
SCZ	AC068831.7	15	5	1	4	0	3	1.053	0.112	9.901	0.964067
SCZ	SMC3	10	6	1	5	0	6	1.052	0.117	9.429	0.964179
SCZ	ABCA1	9	6	1	5	0	6	0.953	0.113	8.017	0.964313
SCZ	TMEM67	8	6	1	5	0	5	1.051	0.118	9.384	0.964492
SCZ	TTC37	5	6	1	5	0	5	1.051	0.117	9.412	0.964635
SCZ	PRKCA	17	6	1	5	0	7	1.051	0.118	9.381	0.964669
SCZ	ACSM2B	16	6	1	5	0	3	1.051	0.118	9.389	0.964801
SCZ	CAMTA2	17	7	1	6	0	6	0.954	0.118	7.69	0.964863
SCZ	PHKB	16	6	1	5	0	6	1.05	0.118	9.374	0.964978
SCZ	RHCG	15	6	1	5	0	3	1.05	0.117	9.393	0.964987
SCZ	SH3BP5L	1	5	1	4	0	5	0.952	0.106	8.583	0.965094
SCZ	SLC12A3	16	6	1	5	0	4	1.049	0.118	9.35	0.965595
SCZ	BICC1	10	6	1	5	0	4	1.049	0.118	9.355	0.965716
SCZ	AFG1L	6	11	2	9	0	5	1.034	0.217	4.928	0.966247
SCZ	CACNA2D1	7	6	1	5	0	5	1.048	0.117	9.361	0.966381
SCZ	RASSF1	3	5	1	4	0	2	0.954	0.106	8.615	0.966572
SCZ	PPP1R13L	19	7	1	6	0	6	1.047	0.121	9.049	0.966822
SCZ	CCDC181	1	6	1	5	0	4	0.956	0.115	7.979	0.966902
SCZ	AP4S1	14	6	1	5	0	4	0.956	0.114	8.004	0.967075
SCZ	CYP2A6	19	5	1	4	0	3	1.049	0.108	10.142	0.967093
SCZ	CRLF3	17	6	1	5	0	5	0.956	0.114	8.04	0.967268
SCZ	ESS2	22	6	1	5	0	4	1.047	0.118	9.315	0.967282
SCZ	DCAF6	1	6	1	5	0	4	0.957	0.114	8.017	0.9673
SCZ	KIF27	9	6	1	5	0	5	0.956	0.112	8.174	0.967419
SCZ	PLK4	4	6	1	5	0	4	0.957	0.114	8.011	0.96761
SCZ	ARFGEF2	20	6	1	5	0	6	0.957	0.115	7.994	0.967829
SCZ	MPO	17	6	1	5	0	6	1.046	0.118	9.301	0.967864
SCZ	CPO	2	5	1	4	0	5	1.047	0.111	9.892	0.968174
SCZ	LANCL1	2	6	1	5	0	4	1.045	0.117	9.304	0.968421
SCZ	TRA2A	7	6	1	5	0	3	1.044	0.118	9.278	0.969049
SCZ	KRBA1	7	6	1	5	0	6	1.044	0.117	9.292	0.969066
SCZ	GMFG	19	6	1	5	0	3	0.959	0.115	8.033	0.969335
SCZ	GXYLT2	3	5	1	4	0	5	1.046	0.107	10.2	0.969393
SCZ	SUZ12	17	6	1	5	0	7	0.96	0.115	8.033	0.969653
SCZ	WDR6	3	7	1	6	0	6	0.961	0.119	7.78	0.970072
SCZ	UPK1B	3	5	1	4	0	3	0.959	0.106	8.706	0.97041
SCZ	POLN	4	5	1	4	0	3	1.043	0.11	9.899	0.97085
SCZ	EPHB3	3	6	1	5	0	5	0.962	0.114	8.093	0.97126
SCZ	AOC2	17	7	1	6	0	5	0.962	0.118	7.815	0.971343
SCZ	DIAPH3	13	7	1	6	0	7	0.963	0.119	7.81	0.971641
SCZ	JPH2	20	6	1	5	0	5	0.962	0.114	8.102	0.971778
SCZ	GLRA3	4	6	1	5	0	3	1.04	0.116	9.34	0.972028
SCZ	PRICKLE1	12	6	1	5	0	5	0.963	0.114	8.106	0.972039
SCZ	DYRK3	1	6	1	5	0	3	0.963	0.115	8.076	0.972096
SCZ	UTS2	1	5	1	4	0	2	1.04	0.112	9.696	0.97239
SCZ	APC2	19	6	1	5	0	3	1.039	0.117	9.21	0.972498
SCZ	CYBRD1	2	6	1	5	0	3	0.963	0.113	8.21	0.972635
SCZ	PARP8	5	6	1	5	0	4	0.964	0.114	8.111	0.972722
SCZ	TGM3	20	12	2	10	0	8	1.027	0.221	4.778	0.97285
SCZ	ARMC5	16	6	1	5	0	6	1.038	0.117	9.203	0.972929
SCZ	SMPD4	2	5	1	4	0	4	1.039	0.111	9.709	0.97293
SCZ	SIPA1L3	19	7	1	6	0	6	0.964	0.119	7.849	0.973026
SCZ	HSD17B1	17	5	1	4	0	4	1.039	0.109	9.893	0.97319
SCZ	DIS3L2	2	5	1	4	0	4	1.039	0.109	9.892	0.97335
SCZ	CNTN5	11	6	1	5	0	5	0.964	0.114	8.129	0.973375
SCZ	ITGB4	17	12	2	10	0	8	1.026	0.221	4.778	0.973466
SCZ	MED24	17	6	1	5	0	5	1.038	0.117	9.171	0.973497
SCZ	KAT6A	8	5	1	4	0	5	0.964	0.106	8.766	0.973812
SCZ	DSCAML1	11	6	1	5	0	6	1.036	0.117	9.184	0.974437
SCZ	CNGB3	8	6	1	5	0	5	0.966	0.115	8.134	0.974558
SCZ	MAN1B1	9	11	2	9	0	7	0.975	0.21	4.541	0.974686
SCZ	ANKRD30B	18	5	1	4	0	4	1.037	0.109	9.883	0.974907
SCZ	DNM1L	12	7	1	6	0	7	0.968	0.119	7.896	0.97544
SCZ	PLEKHG1	6	7	1	6	0	6	0.968	0.119	7.89	0.975688
SCZ	SULT1C3	2	6	1	5	0	3	0.968	0.115	8.153	0.976408
SCZ	GPATCH2	1	6	1	5	0	5	0.969	0.114	8.204	0.976694
SCZ	FAM160B2	8	5	1	4	0	3	1.033	0.112	9.544	0.977002
SCZ	IKZF1	7	5	1	4	0	4	1.033	0.112	9.569	0.97705
SCZ	KDM4C	9	7	1	6	0	7	0.97	0.119	7.921	0.977311
SCZ	NBPF11	1	6	1	5	0	3	0.97	0.115	8.2	0.97784
SCZ	ERBB3	12	6	1	5	0	6	0.97	0.115	8.203	0.977845
SCZ	SEMA3F	3	14	2	12	0	9	0.979	0.22	4.354	0.977927
SCZ	NGLY1	3	7	1	6	0	4	0.971	0.119	7.93	0.978169
SCZ	PITPNC1	17	6	1	5	0	4	0.971	0.115	8.225	0.978423
SCZ	ARHGEF10L	1	6	1	5	0	6	1.03	0.117	9.08	0.978565
SCZ	MAT1A	10	5	1	4	0	2	1.031	0.111	9.575	0.978723
SCZ	NIPAL1	4	5	1	4	0	4	1.031	0.109	9.764	0.979005
SCZ	PHLDB2	3	7	1	6	0	7	0.973	0.119	7.963	0.979291
SCZ	COQ8B	19	6	1	5	0	4	0.972	0.115	8.23	0.979377
SCZ	TARBP1	1	5	1	4	0	3	1.03	0.111	9.594	0.979402
SCZ	DNAJB13	11	5	1	4	0	4	0.972	0.107	8.841	0.979574
SCZ	RSPH6A	19	13	2	11	0	9	0.981	0.219	4.402	0.979958
SCZ	HAS1	19	12	2	10	0	8	1.02	0.22	4.728	0.980216
SCZ	KIF5C	2	6	1	5	0	5	1.028	0.116	9.065	0.980395
SCZ	GSN	9	6	1	5	0	5	1.027	0.117	9.038	0.98097
SCZ	KATNA1	6	6	1	5	0	3	1.027	0.116	9.057	0.981037
SCZ	FLOT1	6	6	1	5	0	4	1.026	0.116	9.045	0.981274
SCZ	ADAM18	8	5	1	4	0	4	0.975	0.107	8.86	0.981741
SCZ	BUB1B-PAK6	15	6	1	5	0	4	1.026	0.117	8.987	0.981799
SCZ	LLGL1	17	7	1	6	0	4	0.976	0.119	8.004	0.981854
SCZ	CWC22	2	6	1	5	0	6	0.976	0.115	8.272	0.982
SCZ	ATP8B1	18	7	1	6	0	6	0.976	0.119	8.013	0.982221
SCZ	SGSM2	17	12	2	10	0	8	1.018	0.219	4.72	0.982292
SCZ	ELP3	8	5	1	4	0	5	1.026	0.107	9.826	0.982437
SCZ	SLC22A4	5	7	1	6	0	6	0.977	0.118	8.057	0.982779
SCZ	MCRS1	12	6	1	5	0	5	1.024	0.117	8.966	0.98286
SCZ	C12orf40	12	6	1	5	0	3	0.977	0.115	8.276	0.982903
SCZ	LRRC9	14	6	1	5	0	5	0.977	0.115	8.269	0.983149
SCZ	ZNF546	19	5	1	4	0	5	1.024	0.108	9.738	0.983572
SCZ	MTMR7	8	12	2	10	0	9	0.984	0.217	4.474	0.983572
SCZ	DOC2B	17	5	1	4	0	2	0.978	0.107	8.931	0.984306
SCZ	LARP1B	4	7	1	6	0	8	0.979	0.119	8.063	0.984569
SCZ	BRF1	14	6	1	5	0	6	1.021	0.117	8.931	0.984664
SCZ	COPA	1	14	2	12	0	11	0.986	0.221	4.391	0.984919
SCZ	ADCK2	7	6	1	5	0	5	1.021	0.117	8.948	0.984932
SCZ	L3MBTL4	18	6	1	5	0	3	0.98	0.115	8.319	0.985097
SCZ	CEL	9	6	1	5	0	3	0.98	0.115	8.369	0.985155
SCZ	SLC27A3	1	11	2	9	0	10	1.015	0.213	4.843	0.985237
SCZ	SUCLG2	3	5	1	4	0	5	1.021	0.109	9.596	0.985654
SCZ	C11orf52	11	5	1	4	0	2	1.02	0.112	9.322	0.986135
SCZ	NRBP2	8	6	1	5	0	4	1.019	0.117	8.902	0.986206
SCZ	DENND6A	3	6	1	5	0	4	1.019	0.116	8.979	0.986294
SCZ	VSTM2L	20	5	1	4	0	4	0.981	0.106	9.062	0.986314
SCZ	ERCC3	2	18	3	15	0	9	0.99	0.284	3.447	0.987003
SCZ	KMT2A	11	6	1	5	0	4	0.983	0.115	8.39	0.987267
SCZ	ASB3	2	6	1	5	0	3	0.983	0.115	8.374	0.98736
SCZ	MERTK	2	6	1	5	0	5	0.983	0.115	8.403	0.987522
SCZ	ANO1	11	6	1	5	0	4	1.017	0.117	8.868	0.987791
SCZ	POLR2A	17	6	1	5	0	6	0.984	0.114	8.485	0.988333
SCZ	B4GALNT3	12	6	1	5	0	6	1.016	0.117	8.852	0.988483
SCZ	MSH2	2	5	1	4	0	5	0.984	0.106	9.15	0.988964
SCZ	USP21	1	6	1	5	0	7	1.015	0.116	8.854	0.989048
SCZ	MKI67	10	11	2	9	0	10	1.011	0.213	4.796	0.98907
SCZ	IVNS1ABP	1	5	1	4	0	5	0.985	0.107	9.058	0.989185
SCZ	INTS2	17	7	1	6	0	5	0.986	0.119	8.156	0.989642
SCZ	TNS1	2	12	2	10	0	7	0.99	0.216	4.536	0.989651
SCZ	PDIA2	16	6	1	5	0	4	1.014	0.117	8.824	0.989688
SCZ	WDFY4	10	7	1	6	0	6	0.987	0.119	8.165	0.990537
SCZ	UBR1	15	7	1	6	0	6	0.988	0.119	8.172	0.990732
SCZ	DPP7	9	7	1	6	0	3	1.013	0.12	8.53	0.990824
SCZ	PAK4	19	6	1	5	0	4	1.012	0.115	8.879	0.991074
SCZ	CPNE7	16	7	1	6	0	6	1.012	0.12	8.521	0.991139
SCZ	HMCN1	1	12	2	10	0	11	1.009	0.218	4.667	0.991252
SCZ	SPATS2L	2	5	1	4	0	5	0.988	0.107	9.141	0.991378
SCZ	PFKL	21	6	1	5	0	6	0.989	0.116	8.458	0.992272
SCZ	BEST2	19	6	1	5	0	4	1.009	0.116	8.756	0.993581
SCZ	ARVCF	22	7	1	6	0	5	0.992	0.12	8.241	0.994389
SCZ	TMPRSS4	11	6	1	5	0	3	1.008	0.116	8.754	0.994537
SCZ	MSH4	1	5	1	4	0	3	1.008	0.109	9.32	0.994606
SCZ	ABCA3	16	5	1	4	0	5	0.993	0.107	9.218	0.99473
SCZ	DCLRE1C	10	6	1	5	0	6	0.993	0.115	8.541	0.994853
SCZ	KCNQ2	20	7	1	6	0	5	0.994	0.119	8.296	0.995241
SCZ	ZNF497	19	6	1	5	0	5	0.994	0.116	8.516	0.995515
SCZ	NOX5	15	6	1	5	0	4	1.006	0.116	8.744	0.995742
SCZ	DHRS2	14	6	1	5	0	3	1.006	0.116	8.708	0.995772
SCZ	CDK11A	1	12	2	10	0	9	1.004	0.218	4.628	0.996114
SCZ	SFXN5	2	6	1	5	0	3	0.995	0.116	8.534	0.996257
SCZ	ANKRD12	18	11	2	9	0	8	1.003	0.214	4.7	0.996576
SCZ	FBXW10	17	6	1	5	0	5	0.996	0.115	8.62	0.996966
SCZ	PDE11A	2	6	1	5	0	5	0.996	0.116	8.54	0.996991
SCZ	SMYD5	2	6	1	5	0	3	0.997	0.116	8.578	0.997564
SCZ	ARSI	5	6	1	5	0	5	1.003	0.116	8.704	0.997927
SCZ	TRAP1	16	6	1	5	0	4	0.998	0.116	8.584	0.998471
SCZ	EDEM3	1	6	1	5	0	5	0.998	0.116	8.607	0.998522
SCZ	CLEC16A	16	13	2	11	0	10	1.001	0.221	4.539	0.998749
SCZ	NEFH	22	6	1	5	0	2	1.001	0.116	8.62	0.999504
SCZ	DVL1	1	11	2	9	0	7	1	0.214	4.677	0.99968
SCZ	UEVLD	11	5	1	4	0	3	1	0.108	9.229	0.999743

### Sheet: Table S19 - Burden BD MAC<=5
Table S19. Deleterious variants burden test results in association with BD, including all variants with MAC ≤ 5. Results are reported for protein-truncating and damaging missense variants tested for association with bipolar disorder (BD). Associations were tested using SAIGE-GENE logistic mixed models burden test with a sparse genetic relatedness matrix to account for population structure and relatedness, with the first five principal components of ancestry as covariates. Genome-wide significance was defined using Bonferroni correction at an alpha level of 0.05, considering all genes tested across both variant filters (no filter and MAC ≤ 5): p ≤ 2.63e-06. FDR significance was similarly defined at the phenotype level, pooling p-values across both variant filters and applying a 5% false discovery rate using the Benjamini-Hochberg procedure: p ≤ 5.28e-06.
Outcome	Gene	Chromosome	Total MAC	Total MAC cases	Total MAC controls	No. included variants in gene MAC>5	No. included variants in gene MAC<=5	OR	95% CI lower	95% CI upper	P-value
BD	KDM5B	1	49	33	16	0	39	4.818	2.716	8.545	3.77584e-08
BD	MASP2	1	7	7	0	0	4	35.124	5.523	223.387	8.14823e-05
BD	NLRC3	16	6	6	0	0	5	32.954	4.837	224.507	0.000178365
BD	PDZRN3	3	6	6	0	0	6	29.896	4.378	204.172	0.000263842
BD	ZMYM2	13	6	6	0	0	6	29.822	4.347	204.609	0.000274717
BD	MAGI3	1	6	6	0	0	5	28.132	4.017	197.034	0.00038951
BD	TLCD1	17	12	9	3	0	9	6.993	2.216	22.074	0.000455686
BD	DGKB	7	10	8	2	0	7	8.576	2.402	30.613	0.000466528
BD	CAMTA1	1	15	11	4	0	12	5.624	2.005	15.773	0.000514932
BD	DRD2	11	5	5	0	0	4	28.756	3.786	218.418	0.000583272
BD	ATP2B2	3	10	8	2	0	10	8.223	2.302	29.368	0.000589351
BD	PIWIL1	12	6	6	0	0	4	27.414	3.677	204.376	0.000618074
BD	GAREM1	18	10	8	2	0	9	7.748	2.169	27.677	0.000810221
BD	ST18	8	14	10	4	0	9	5.468	1.895	15.784	0.000840231
BD	SPEF2	5	7	6	1	0	5	11.302	2.459	51.938	0.000915044
BD	ZSWIM8	10	7	6	1	0	7	11.02	2.403	50.546	0.00100786
BD	THRB	3	5	5	0	0	4	25.052	3.205	195.826	0.00106961
BD	EGFL8	6	7	6	1	0	4	10.766	2.34	49.531	0.0011375
BD	MAP9	4	11	8	3	0	7	5.975	1.827	19.538	0.00155296
BD	GRIK3	1	9	7	2	0	6	6.936	1.851	25.988	0.00202963
BD	WNK2	9	9	7	2	0	9	6.807	1.813	25.561	0.00224677
BD	BRINP3	1	6	5	1	0	6	10.244	2.052	51.152	0.00228433
BD	SLC22A16	6	6	5	1	0	6	9.907	1.968	49.87	0.00270916
BD	CHRNG	2	6	5	1	0	5	9.591	1.926	47.753	0.00288583
BD	PCDHA8	5	10	7	3	0	5	5.681	1.652	19.541	0.00292362
BD	MECP2	X	9	7	2	0	8	5.731	1.643	19.995	0.0030854
BD	ZBTB4	17	6	5	1	0	6	9.447	1.891	47.201	0.00310912
BD	DNAJC13	3	6	5	1	0	6	9.333	1.869	46.602	0.00324007
BD	GMPS	3	6	5	1	0	5	9.264	1.859	46.162	0.00329532
BD	HDAC4	2	8	6	2	0	9	6.71	1.692	26.606	0.00337863
BD	LMBR1	7	6	5	1	0	5	8.709	1.748	43.405	0.00413024
BD	TEAD3	6	6	5	1	0	6	8.583	1.712	43.019	0.00447512
BD	BAZ2A	12	10	7	3	0	8	5.14	1.491	17.722	0.00477082
BD	NYAP1	7	6	5	1	0	5	8.343	1.676	41.52	0.00478504
BD	AK9	6	10	7	3	0	7	5.076	1.471	17.508	0.00506488
BD	ZNF573	19	6	5	1	0	4	8.291	1.648	41.713	0.00514597
BD	STUB1	16	6	5	1	0	4	8.106	1.627	40.391	0.00532864
BD	BTRC	10	10	7	3	0	9	4.945	1.443	16.944	0.00548676
BD	RPH3A	12	8	6	2	0	6	5.977	1.499	23.824	0.00563762
BD	CLCN7	16	13	8	5	0	8	4.011	1.354	11.881	0.00608547
BD	RNF19B	1	9	6	3	0	4	5.133	1.404	18.765	0.00669964
BD	KIAA0408	6	5	4	1	0	4	8.674	1.558	48.272	0.00681956
BD	AFF1	4	10	7	3	0	7	4.695	1.369	16.108	0.00696789
BD	KLHL40	3	7	5	2	0	4	6.081	1.414	26.162	0.00765541
BD	LRRD1	7	7	5	2	0	5	6.029	1.403	25.916	0.00787165
BD	ANKRD36	2	7	5	2	0	5	5.988	1.391	25.785	0.00813509
BD	ZNF326	1	7	5	2	0	6	5.893	1.377	25.214	0.00838819
BD	KLF10	8	5	4	1	0	4	8.084	1.457	44.868	0.00842314
BD	FICD	12	5	4	1	0	4	8.085	1.456	44.888	0.0084278
BD	EVX2	2	5	4	1	0	3	8.084	1.455	44.911	0.00845357
BD	AC116366.3	5	11	7	4	0	9	4.179	1.289	13.543	0.00856756
BD	PCNX1	14	13	8	5	0	13	3.734	1.26	11.067	0.00874143
BD	PWWP2A	5	9	6	3	0	5	4.776	1.313	17.363	0.00879808
BD	HDLBP	2	9	6	3	0	8	4.754	1.307	17.29	0.00897365
BD	MDM2	12	5	4	1	0	4	7.887	1.425	43.652	0.00899469
BD	TTC21B	2	11	7	4	0	5	4.113	1.274	13.285	0.00903186
BD	LILRA4	19	5	4	1	0	1	7.899	1.424	43.826	0.00903988
BD	MUTYH	1	7	5	2	0	3	5.777	1.348	24.754	0.00907736
BD	P2RX4	12	8	6	2	0	4	5.257	1.327	20.83	0.00907914
BD	SARS	1	5	4	1	0	5	7.833	1.41	43.524	0.00932629
BD	CUL1	7	5	4	1	0	5	7.775	1.402	43.135	0.00948438
BD	ZACN	17	9	6	3	0	4	4.708	1.288	17.207	0.00956456
BD	MEGF11	15	11	7	4	0	9	4.07	1.255	13.203	0.00969493
BD	LRRC74A	14	7	5	2	0	2	5.676	1.324	24.343	0.00970649
BD	KCNC4	1	7	5	2	0	6	5.629	1.316	24.08	0.00990229
BD	B4GALT4	3	9	6	3	0	5	4.653	1.275	16.978	0.00994469
BD	SIPA1L2	1	7	5	2	0	5	5.631	1.314	24.131	0.009968
BD	MFHAS1	8	5	4	1	0	3	12.479	1.486	104.76	0.0100327
BD	HELZ	17	9	6	3	0	9	6.289	1.333	29.664	0.0100767
BD	NAIF1	9	5	4	1	0	2	12.292	1.472	102.646	0.0102526
BD	SNTG1	8	5	4	1	0	3	12.181	1.464	101.38	0.0103793
BD	XYLT1	16	7	5	2	0	5	8.127	1.371	48.161	0.0105027
BD	PHIP	6	11	7	4	0	10	5.026	1.267	19.941	0.0108267
BD	TRPV1	17	9	6	3	0	5	6.081	1.299	28.461	0.0109357
BD	KIAA0753	17	5	4	1	0	3	11.527	1.412	94.132	0.0112519
BD	PARP6	15	5	4	1	0	5	11.589	1.412	95.132	0.011273
BD	BAHCC1	17	9	6	3	0	8	5.981	1.285	27.838	0.0113194
BD	SORCS3	10	7	5	2	0	6	7.776	1.331	45.425	0.0113738
BD	NADK2	5	7	5	2	0	4	7.727	1.326	45.024	0.0114826
BD	MAP3K13	3	7	5	2	0	6	7.71	1.325	44.864	0.0115105
BD	SYPL2	1	7	5	2	0	3	7.618	1.314	44.151	0.0117598
BD	RNF139	8	5	4	1	0	7	11.175	1.384	90.246	0.0117626
BD	EML6	2	23	12	11	0	22	3.168	1.166	8.605	0.0118528
BD	PPP1R9B	17	5	4	1	0	5	11.116	1.378	89.691	0.0118876
BD	CR1	1	5	4	1	0	5	11.088	1.376	89.315	0.0119052
BD	SEC16A	9	11	7	4	0	10	4.834	1.229	19.012	0.0120681
BD	GCKR	2	5	4	1	0	3	10.954	1.365	87.879	0.0121238
BD	ATP5F1A	18	7	5	2	0	5	7.45	1.295	42.87	0.0122431
BD	BRD8	5	5	4	1	0	5	10.843	1.358	86.567	0.0122595
BD	SMARCA2	9	7	5	2	0	6	7.368	1.284	42.287	0.0125381
BD	DNAJC6	1	5	4	1	0	6	10.566	1.334	83.677	0.0127719
BD	NEUROD4	12	5	4	1	0	3	10.46	1.325	82.556	0.0129643
BD	ITPRID2	2	7	5	2	0	7	7.203	1.264	41.042	0.0130779
BD	MMS19	10	7	5	2	0	5	7.218	1.263	41.236	0.0131073
BD	MST1R	3	12	7	5	0	8	4.659	1.199	18.1	0.0131213
BD	DIPK2A	3	7	5	2	0	6	7.186	1.262	40.91	0.0131271
BD	KIAA0930	22	5	4	1	0	4	10.284	1.31	80.71	0.0133077
BD	SRRT	7	5	4	1	0	4	10.279	1.31	80.674	0.0133261
BD	AHDC1	1	5	4	1	0	4	10.258	1.308	80.473	0.0133732
BD	WNT5B	12	5	4	1	0	4	10.295	1.306	81.162	0.0134348
BD	DDX23	12	5	4	1	0	5	10.103	1.295	78.826	0.0136758
BD	DLG1	3	7	5	2	0	5	6.969	1.236	39.287	0.0138971
BD	ZNF570	19	5	4	1	0	4	9.986	1.285	77.63	0.0139281
BD	LRP1	12	14	8	6	0	13	4.159	1.163	14.873	0.0141812
BD	ADCY4	14	12	7	5	0	9	4.527	1.173	17.471	0.0141965
BD	FBXO3	11	9	6	3	0	5	5.359	1.187	24.203	0.014532
BD	HCN1	5	5	4	1	0	5	9.654	1.257	74.16	0.0146393
BD	LANCL2	7	9	6	3	0	6	5.32	1.177	24.042	0.0149291
BD	PRKD3	2	5	4	1	0	5	9.388	1.229	71.694	0.0154245
BD	ACOT2	14	5	4	1	0	2	9.035	1.202	67.91	0.0162213
BD	BAZ1A	14	9	6	3	0	4	4.958	1.121	21.929	0.0173991
BD	BNIPL	1	8	5	3	0	3	6.006	1.109	32.534	0.0187739
BD	TTBK2	15	8	5	3	0	5	5.979	1.104	32.393	0.0190188
BD	2026-03-11	5	6	4	2	0	3	8.325	1.116	62.095	0.0193568
BD	GLIPR1L2	12	7	5	2	0	3	5.259	1.084	25.504	0.0196765
BD	PFKFB4	3	10	6	4	0	7	4.686	1.077	20.378	0.0197248
BD	DCDC2	6	14	8	6	0	5	3.884	1.066	14.148	0.0198361
BD	CEP192	18	8	5	3	0	5	5.814	1.084	31.167	0.0199574
BD	ANKZF1	2	8	5	3	0	5	5.796	1.081	31.064	0.0201136
BD	ZPR1	11	5	4	1	0	3	7.82	1.09	56.133	0.020415
BD	DCT	13	10	6	4	0	6	4.602	1.065	19.885	0.0204544
BD	MKS1	17	8	5	3	0	5	5.714	1.071	30.479	0.0206502
BD	ADGRE3	19	6	4	2	0	4	7.89	1.081	57.614	0.0208542
BD	RECQL5	17	8	5	3	0	4	5.65	1.064	29.989	0.0210113
BD	IVD	15	6	4	2	0	3	7.783	1.073	56.465	0.0212096
BD	BMP5	6	10	6	4	0	4	4.522	1.052	19.448	0.0213053
BD	ECHDC2	1	8	5	3	0	5	5.604	1.057	29.705	0.0214204
BD	CYP2B6	19	6	4	2	0	4	7.766	1.068	56.486	0.0214515
BD	SYT12	11	6	4	2	0	3	7.754	1.067	56.338	0.0214643
BD	ATG4D	19	6	4	2	0	3	7.652	1.058	55.338	0.0219001
BD	PLEKHG4B	5	8	5	3	0	6	5.525	1.048	29.14	0.0219534
BD	IRS1	2	8	5	3	0	6	5.509	1.046	29.011	0.0220385
BD	PLOD1	1	10	6	4	0	8	4.412	1.033	18.848	0.0225464
BD	MCOLN3	1	8	5	3	0	7	5.448	1.037	28.612	0.0225659
BD	NFKBIE	6	6	4	2	0	5	7.484	1.044	53.646	0.022596
BD	PIGK	1	8	5	3	0	4	5.369	1.027	28.059	0.0231965
BD	ILDR1	3	6	4	2	0	3	7.289	1.027	51.711	0.0234546
BD	DLST	14	5	4	1	0	2	7.194	1.027	50.398	0.0234811
BD	SRPRA	11	10	6	4	0	9	4.36	1.017	18.69	0.0236853
BD	EIF4G3	1	5	4	1	0	3	7.166	1.022	50.235	0.0237312
BD	ITGB7	12	8	5	3	0	4	5.247	1.011	27.238	0.0242599
BD	PSEN2	1	6	4	2	0	2	7.1	1.01	49.918	0.0244208
BD	HCN4	15	17	9	8	0	10	3.309	1.004	10.899	0.0245761
BD	DHPS	19	8	5	3	0	4	5.2	1.004	26.922	0.0247025
BD	RBMS2	12	6	4	2	0	3	7.053	1.005	49.511	0.0247266
BD	PI16	6	6	4	2	0	4	7.041	1.004	49.365	0.0247496
BD	MAN2A2	15	14	8	6	0	10	3.658	1.001	13.37	0.0249035
BD	PTCH2	1	8	5	3	0	6	5.141	0.996	26.522	0.0252536
BD	CDCA7	2	6	4	2	0	4	6.94	0.995	48.389	0.0252801
BD	PER3	1	8	5	3	0	6	5.099	0.991	26.226	0.0256025
BD	PDGFRB	5	8	5	3	0	4	5.069	0.989	25.989	0.0257944
BD	VWDE	7	6	4	2	0	5	6.853	0.986	47.613	0.0258282
BD	WDR90	16	6	4	2	0	4	6.841	0.986	47.474	0.0258547
BD	SLC8A3	14	8	5	3	0	9	5.058	0.987	25.923	0.025926
BD	ARHGAP5	14	8	5	3	0	7	5.067	0.986	26.043	0.0260079
BD	ZEB2	2	6	4	2	0	5	6.809	0.983	47.166	0.026034
BD	COL4A3	2	6	4	2	0	4	6.79	0.98	47.025	0.0261924
BD	KLHL24	3	6	4	2	0	4	6.735	0.976	46.463	0.0264589
BD	SCRN1	7	6	4	2	0	2	6.741	0.975	46.618	0.0265445
BD	DGCR8	22	8	5	3	0	4	5.002	0.979	25.574	0.0265623
BD	XKR6	8	6	4	2	0	6	6.699	0.972	46.157	0.0267157
BD	ACACB	12	8	5	3	0	6	4.973	0.975	25.382	0.0268687
BD	TIMELESS	12	6	4	2	0	4	6.636	0.966	45.563	0.0270944
BD	GRM2	3	6	4	2	0	3	6.631	0.966	45.506	0.0271164
BD	RUBCNL	13	6	4	2	0	5	6.598	0.963	45.189	0.027303
BD	PRRC1	5	6	4	2	0	4	6.582	0.963	45.005	0.0273606
BD	C17orf50	17	6	4	2	0	3	6.561	0.96	44.865	0.0275605
BD	GBP5	1	6	4	2	0	4	6.562	0.96	44.876	0.0275629
BD	ASCC3	6	22	11	11	0	14	2.8	0.976	8.029	0.0277379
BD	IFT140	16	12	0	12	0	10	0.241	0.056	1.035	0.0278002
BD	LVRN	5	6	4	2	0	5	6.523	0.956	44.523	0.0278231
BD	MAMDC4	9	20	10	10	0	12	2.964	0.974	9.021	0.027845
BD	SEC24A	5	8	5	3	0	5	4.869	0.96	24.695	0.0280294
BD	KLHL7	7	6	4	2	0	5	6.446	0.949	43.785	0.0283042
BD	ZNF853	7	6	4	2	0	4	6.428	0.947	43.645	0.028468
BD	TOP3A	17	12	7	5	0	7	4.18	0.958	18.242	0.0285426
BD	MOB3B	9	8	5	3	0	6	4.81	0.952	24.292	0.0286453
BD	HOMEZ	14	6	4	2	0	2	6.398	0.944	43.373	0.0286722
BD	LMO7	13	6	4	2	0	4	6.396	0.944	43.359	0.0286859
BD	SEC24B	4	8	5	3	0	7	4.794	0.95	24.181	0.0288155
BD	C20orf194	20	6	4	2	0	4	6.349	0.939	42.929	0.0290137
BD	OBSL1	2	13	0	13	0	9	0.248	0.058	1.052	0.0292561
BD	CADPS	3	12	0	12	0	11	0.239	0.054	1.054	0.0293695
BD	NDUFV1	11	12	0	12	0	8	0.247	0.058	1.057	0.0296776
BD	RPL4	15	6	4	2	0	5	6.241	0.928	41.972	0.029835
BD	UBXN6	19	6	4	2	0	4	6.234	0.928	41.882	0.0298497
BD	EIF4A2	3	6	4	2	0	6	6.214	0.925	41.722	0.0300334
BD	SLC44A2	19	6	4	2	0	6	6.195	0.925	41.486	0.0300639
BD	DHTKD1	10	12	0	12	0	7	0.245	0.056	1.066	0.0303824
BD	HMGCR	5	6	4	2	0	5	6.109	0.916	40.758	0.0308211
BD	BRCA2	13	12	0	12	0	10	0.241	0.054	1.073	0.0309045
BD	CRTAC1	10	6	4	2	0	3	6.09	0.914	40.579	0.0309367
BD	AKAP13	15	10	6	4	0	9	4.324	0.919	20.342	0.0319286
BD	ABTB2	11	13	7	6	0	8	3.72	0.922	15.014	0.0325044
BD	PLD1	3	18	9	9	0	12	3.041	0.927	9.981	0.0333188
BD	HEPHL1	11	13	7	6	0	9	3.681	0.91	14.896	0.033848
BD	ITPR1	3	16	9	7	0	13	3.108	0.92	10.495	0.0339266
BD	GID4	17	10	0	10	0	8	0.225	0.045	1.134	0.0353347
BD	DDX60	4	11	0	11	0	10	0.237	0.049	1.151	0.0370567
BD	ABCB9	12	18	9	9	0	13	2.953	0.894	9.758	0.0378748
BD	TEC	4	10	6	4	0	8	4.09	0.848	19.739	0.0397042
BD	NFRKB	11	10	6	4	0	6	4.064	0.842	19.627	0.0404654
BD	MKNK2	19	12	7	5	0	9	3.572	0.852	14.981	0.040871
BD	ADAMTS5	21	11	0	11	0	6	0.245	0.049	1.21	0.0421348
BD	PER1	17	15	8	7	0	8	3.132	0.855	11.473	0.0424064
BD	MCM7	7	9	0	9	0	8	0.22	0.039	1.231	0.0424365
BD	INTS5	11	11	0	11	0	8	0.244	0.048	1.234	0.0439848
BD	DEPDC5	22	16	8	8	0	11	3.07	1.02	9.233	0.0459224
BD	ASAH2	10	6	4	2	0	5	6.012	1.033	35.001	0.0459676
BD	CPD	17	9	0	9	0	7	0.231	0.054	0.981	0.0469996
BD	LGR5	12	6	4	2	0	3	5.956	1.024	34.644	0.0470047
BD	EPS8L3	1	6	4	2	0	5	5.968	1.023	34.801	0.047078
BD	ALDH1L1	3	6	4	2	0	6	5.914	1.018	34.352	0.0476811
BD	RB1CC1	8	11	6	5	0	7	3.814	1.013	14.357	0.0477475
BD	ARHGAP35	19	6	4	2	0	6	5.905	1.017	34.297	0.047866
BD	ALKBH3	11	10	0	10	0	6	0.247	0.061	0.999	0.0498042
BD	COL18A1	21	9	0	9	0	6	0.224	0.038	1.331	0.0499356
BD	GALNT15	3	9	0	9	0	9	0.237	0.056	1.001	0.0500792
BD	CDH9	5	8	5	3	0	5	4.513	0.998	20.412	0.0503323
BD	PTPRS	19	13	7	6	0	12	3.325	0.998	11.079	0.0504114
BD	SEMA3F	3	13	1	12	0	8	0.309	0.095	1.002	0.0504217
BD	MYO3A	10	9	0	9	0	7	0.238	0.056	1.004	0.0505738
BD	MCTP1	5	9	0	9	0	10	0.237	0.056	1.004	0.0505922
BD	ASPM	1	15	1	14	0	12	0.327	0.107	1.005	0.0509642
BD	KALRN	3	6	4	2	0	6	5.677	0.986	32.688	0.0518573
BD	CPVL	7	6	0	6	0	2	0.19	0.036	1.014	0.0518782
BD	SLC16A3	17	6	4	2	0	6	5.65	0.983	32.468	0.0522464
BD	RBSN	3	11	6	5	0	7	3.652	0.979	13.628	0.0538811
BD	SETD6	16	9	0	9	0	4	0.241	0.057	1.027	0.0544218
BD	DOP1B	21	9	5	4	0	7	4.241	0.97	18.538	0.0548772
BD	ZNF143	11	8	0	8	0	6	0.228	0.05	1.038	0.0559248
BD	AGBL1	15	10	0	10	0	6	0.244	0.043	1.391	0.056052
BD	IQGAP1	15	15	8	7	0	10	2.782	0.973	7.95	0.0561663
BD	SGK2	20	9	5	4	0	5	4.193	0.961	18.296	0.0565603
BD	NLRP13	19	6	4	2	0	6	5.439	0.953	31.046	0.0567017
BD	PPP4R4	14	8	5	3	0	6	4.309	0.958	19.384	0.0569005
BD	ACO1	9	9	0	9	0	4	0.242	0.056	1.043	0.0569751
BD	AMPD1	1	14	7	7	0	9	3.137	0.964	10.211	0.0576345
BD	TNN	1	11	6	5	0	8	3.573	0.96	13.303	0.0576395
BD	LRRK2	12	9	0	9	0	7	0.243	0.056	1.048	0.0577766
BD	MTA3	2	6	4	2	0	6	5.393	0.946	30.751	0.0577857
BD	PGAP1	2	8	0	8	0	5	0.231	0.051	1.052	0.0581955
BD	ATP1A4	1	9	5	4	0	7	4.145	0.952	18.05	0.058215
BD	ZNF335	20	9	5	4	0	9	4.139	0.95	18.04	0.0586066
BD	GRM1	6	13	7	6	0	11	3.137	0.952	10.345	0.0603281
BD	BIRC6	2	18	9	9	0	16	2.65	0.958	7.329	0.0603498
BD	CRYBG2	1	13	7	6	0	9	3.154	0.95	10.474	0.0606122
BD	CDKL3	5	16	8	8	0	6	2.825	0.953	8.381	0.0611584
BD	CRIP2	14	9	0	9	0	7	0.247	0.057	1.07	0.0614856
BD	SCRIB	8	8	0	8	0	7	0.234	0.051	1.073	0.0615187
BD	CPT2	1	9	0	9	0	3	0.247	0.057	1.071	0.0616268
BD	NMT2	10	9	5	4	0	8	4.048	0.933	17.557	0.0617909
BD	NSD1	5	8	0	8	0	7	0.235	0.051	1.076	0.0620001
BD	WDR43	2	9	0	9	0	6	0.247	0.057	1.073	0.0620632
BD	ABCC11	16	15	1	14	0	9	0.341	0.11	1.056	0.0621
BD	FBXO41	2	9	5	4	0	7	4.024	0.93	17.415	0.0625064
BD	TSEN15	1	6	0	6	0	3	0.202	0.037	1.087	0.0625148
BD	SIPA1	11	8	0	8	0	5	0.235	0.051	1.081	0.0629627
BD	PI4KA	22	14	1	13	0	11	0.334	0.105	1.061	0.0630097
BD	ABCF3	3	8	5	3	0	5	4.135	0.925	18.485	0.0631502
BD	CACNB1	17	9	5	4	0	6	4.002	0.925	17.308	0.0634798
BD	DNAH10	12	29	4	25	0	22	0.466	0.208	1.046	0.0642189
BD	SHANK1	19	18	9	9	0	16	2.609	0.945	7.207	0.0642473
BD	C4orf50	4	11	6	5	0	5	3.429	0.927	12.691	0.0648878
BD	GTF2F1	19	8	0	8	0	6	0.238	0.052	1.095	0.0653219
BD	TUBA1C	12	6	4	2	0	6	5.069	0.901	28.507	0.0654685
BD	SLC17A6	11	9	5	4	0	7	3.949	0.915	17.04	0.0655931
BD	DNM2	19	8	0	8	0	8	0.239	0.052	1.101	0.0663032
BD	SAMD3	6	8	0	8	0	6	0.238	0.051	1.103	0.066475
BD	ANKFY1	17	6	4	2	0	6	5.066	0.895	28.688	0.0666082
BD	BMPER	7	8	0	8	0	6	0.239	0.052	1.104	0.0666877
BD	EP400	12	6	4	2	0	5	5.061	0.894	28.636	0.0666929
BD	UHRF1BP1L	12	8	0	8	0	7	0.239	0.052	1.108	0.0674171
BD	HKDC1	10	6	4	2	0	5	5.002	0.889	28.15	0.0678012
BD	DSCAM	21	6	4	2	0	6	4.987	0.884	28.148	0.0687993
BD	N4BP1	16	8	0	8	0	5	0.24	0.051	1.12	0.0693126
BD	RASGRF1	15	16	8	8	0	11	2.723	0.923	8.033	0.0695211
BD	RC3H1	1	8	0	8	0	6	0.241	0.052	1.122	0.0697435
BD	WWP2	16	8	0	8	0	6	0.241	0.052	1.123	0.0698808
BD	PCDHGA4	5	9	5	4	0	6	3.843	0.896	16.481	0.0699043
BD	FBP2	9	8	0	8	0	5	0.241	0.052	1.123	0.0699695
BD	DBN1	5	8	0	8	0	5	0.241	0.052	1.124	0.0701763
BD	DTNA	18	9	5	4	0	9	3.831	0.894	16.416	0.0704804
BD	DHX38	16	13	7	6	0	11	2.992	0.912	9.816	0.0705453
BD	GAPVD1	9	7	0	7	0	5	0.224	0.044	1.134	0.0705657
BD	SNAPC3	9	6	4	2	0	4	4.89	0.874	27.369	0.0708317
BD	FOXRED2	22	7	4	3	0	4	4.697	0.876	25.173	0.07094
BD	BRINP1	9	8	0	8	0	7	0.242	0.052	1.137	0.0722336
BD	COG5	7	8	0	8	0	6	0.243	0.052	1.139	0.0726027
BD	PCNX4	14	14	7	7	0	7	2.91	0.905	9.357	0.0730546
BD	FAM187B	19	8	0	8	0	4	0.244	0.052	1.142	0.073188
BD	SRCIN1	17	10	0	10	0	5	0.31	0.086	1.117	0.0732472
BD	IFFO1	12	9	5	4	0	7	3.776	0.882	16.17	0.0734176
BD	WDR12	2	6	4	2	0	5	4.825	0.861	27.037	0.0734835
BD	CACNB2	10	8	0	8	0	7	0.244	0.052	1.144	0.0735389
BD	TARS	5	21	10	11	0	14	2.367	0.921	6.081	0.0735424
BD	L3MBTL1	20	6	4	2	0	4	4.822	0.86	27.036	0.0736883
BD	SHISAL2B	5	7	4	3	0	2	4.595	0.863	24.471	0.0739164
BD	DNAH2	17	20	2	18	0	13	0.408	0.153	1.091	0.0739621
BD	NRIP1	21	7	0	7	0	8	0.227	0.045	1.155	0.0740953
BD	EHMT1	9	9	5	4	0	9	3.754	0.879	16.04	0.0742213
BD	PXMP2	12	8	0	8	0	4	0.245	0.052	1.148	0.0742427
BD	APOB	2	7	0	7	0	6	0.23	0.046	1.155	0.0742541
BD	PUSL1	1	9	5	4	0	6	3.756	0.878	16.063	0.0742563
BD	SLC9A4	2	8	0	8	0	6	0.245	0.052	1.151	0.0747368
BD	SORBS3	8	8	0	8	0	5	0.245	0.052	1.152	0.0748466
BD	IL5RA	3	8	0	8	0	2	0.245	0.052	1.152	0.0749554
BD	GPBP1L1	1	6	4	2	0	3	4.76	0.855	26.511	0.0749604
BD	LIG3	17	8	0	8	0	7	0.245	0.052	1.153	0.0751393
BD	GPR151	5	8	0	8	0	4	0.246	0.052	1.156	0.0756601
BD	DBH	9	11	6	5	0	8	3.24	0.885	11.858	0.075704
BD	ZNF687	1	7	0	7	0	5	0.231	0.046	1.165	0.0759778
BD	CDK13	7	11	6	5	0	7	3.23	0.884	11.8	0.0760437
BD	PIEZO2	18	11	6	5	0	9	3.229	0.882	11.814	0.0765688
BD	ADGRL2	1	7	4	3	0	5	4.51	0.85	23.937	0.0769247
BD	AP5Z1	7	9	5	4	0	7	3.679	0.865	15.654	0.0778903
BD	PTPN21	14	7	4	3	0	5	4.473	0.843	23.745	0.0785902
BD	KIF6	6	9	5	4	0	6	3.325	0.872	12.688	0.078607
BD	CEP290	12	24	3	21	0	17	0.45	0.185	1.097	0.0789534
BD	USP47	11	8	0	8	0	6	0.248	0.052	1.176	0.0790642
BD	PCK2	14	8	0	8	0	5	0.247	0.052	1.178	0.0793264
BD	RPL5	1	7	4	3	0	5	4.439	0.84	23.467	0.0794123
BD	TFAP2D	6	6	4	2	0	4	4.624	0.835	25.603	0.0794772
BD	UGT2A1	4	8	0	8	0	4	0.248	0.052	1.18	0.0798174
BD	FARSA	19	5	3	2	0	3	6.031	0.808	45.05	0.0798423
BD	SUMF1	3	9	5	4	0	7	3.642	0.857	15.483	0.0800696
BD	MYOF	10	25	11	14	0	15	2.186	0.91	5.249	0.0801281
BD	SPERT	13	7	0	7	0	4	0.234	0.046	1.191	0.0802199
BD	LRSAM1	9	9	5	4	0	5	3.644	0.855	15.519	0.0803248
BD	PURB	7	7	0	7	0	3	0.234	0.046	1.192	0.0803513
BD	ZNF546	19	9	5	4	0	7	3.649	0.855	15.57	0.0803587
BD	ANKRD17	4	7	4	3	0	6	4.416	0.835	23.346	0.0804284
BD	CLTC	17	7	0	7	0	5	0.235	0.046	1.192	0.0804706
BD	MPHOSPH9	12	8	0	8	0	5	0.248	0.052	1.185	0.0805724
BD	ENTPD5	14	7	0	7	0	4	0.234	0.046	1.194	0.0807224
BD	FNDC1	6	7	4	3	0	6	4.397	0.834	23.188	0.0808544
BD	COBLL1	2	7	4	3	0	5	4.393	0.832	23.197	0.0812486
BD	DSCAML1	11	11	6	5	0	8	3.16	0.866	11.528	0.0814712
BD	NOM1	7	7	4	3	0	3	4.379	0.831	23.071	0.0815341
BD	MYH7B	20	19	2	17	0	16	0.411	0.151	1.118	0.0815348
BD	R3HDM2	12	7	4	3	0	6	4.364	0.829	22.967	0.082029
BD	POLR2A	17	11	6	5	0	11	3.134	0.863	11.388	0.0826869
BD	YARS2	12	8	0	8	0	4	0.25	0.052	1.199	0.0830989
BD	CPE	4	8	0	8	0	4	0.25	0.052	1.199	0.0831164
BD	NEIL1	15	7	0	7	0	4	0.233	0.045	1.21	0.0831433
BD	PLXNB2	22	12	1	11	0	8	0.334	0.097	1.155	0.0831793
BD	GGN	19	7	0	7	0	5	0.237	0.046	1.209	0.0833612
BD	NLN	5	8	0	8	0	5	0.251	0.052	1.204	0.0839936
BD	MUC6	11	24	11	13	0	15	2.063	0.907	4.691	0.0840939
BD	RUSC2	9	7	0	7	0	5	0.237	0.046	1.215	0.0842042
BD	TADA2A	17	7	4	3	0	3	4.308	0.82	22.627	0.0844109
BD	WDR78	1	7	4	3	0	7	4.306	0.819	22.638	0.0847008
BD	NOD2	16	7	4	3	0	6	4.298	0.817	22.618	0.0851984
BD	PDIA6	2	7	0	7	0	4	0.238	0.046	1.221	0.0853842
BD	ADRA2B	2	7	4	3	0	3	4.271	0.816	22.365	0.0856813
BD	RBM12	20	9	5	4	0	8	3.535	0.836	14.935	0.085952
BD	WSCD1	17	5	3	2	0	4	5.754	0.778	42.584	0.0865878
BD	JPH1	8	7	0	7	0	5	0.236	0.045	1.232	0.0867808
BD	ARHGAP15	2	7	4	3	0	5	4.241	0.81	22.207	0.0871836
BD	DAAM1	14	7	0	7	0	4	0.236	0.045	1.234	0.0871884
BD	SDK1	7	13	1	12	0	12	0.35	0.104	1.171	0.0882674
BD	STAT5A	17	7	0	7	0	5	0.24	0.046	1.241	0.0886249
BD	GOLIM4	3	13	1	12	0	10	0.35	0.104	1.173	0.0888764
BD	SRGAP1	12	7	0	7	0	5	0.24	0.046	1.242	0.0889202
BD	NPAT	11	11	6	5	0	12	3.061	0.842	11.124	0.0892577
BD	SRPK1	6	9	5	4	0	5	3.476	0.826	14.633	0.0893965
BD	ZNF333	19	5	3	2	0	5	5.616	0.766	41.167	0.0895288
BD	NALCN	13	17	2	15	0	13	0.404	0.142	1.151	0.0897217
BD	ULK4	3	8	0	8	0	6	0.254	0.052	1.24	0.090315
BD	RBM45	2	7	0	7	0	5	0.241	0.047	1.251	0.0904799
BD	SOAT2	12	7	0	7	0	6	0.242	0.047	1.252	0.0906735
BD	NIM1K	5	6	4	2	0	5	3.716	0.812	17.011	0.0907259
BD	NR1D1	17	7	4	3	0	7	4.154	0.797	21.646	0.0908958
BD	CDKL4	2	7	0	7	0	3	0.24	0.046	1.256	0.0909678
BD	SRPK3	X	12	0	12	0	6	0.43	0.161	1.145	0.0910174
BD	EPB41L4A	5	9	5	4	0	7	3.441	0.819	14.468	0.0916678
BD	CCDC144NL	17	6	0	6	0	2	0.224	0.039	1.277	0.0920195
BD	DPYS	8	7	4	3	0	5	4.121	0.793	21.419	0.0921502
BD	NKX6-1	4	7	0	7	0	3	0.239	0.045	1.264	0.0922059
BD	CD37	19	5	3	2	0	2	5.527	0.755	40.464	0.0923285
BD	AC069444.2	3	7	4	3	0	4	4.127	0.792	21.508	0.0923339
BD	MYH11	16	9	5	4	0	8	3.429	0.817	14.4	0.0923546
BD	CSRP1	1	7	0	7	0	5	0.243	0.047	1.262	0.0924094
BD	SDR42E2	16	7	0	7	0	3	0.243	0.047	1.264	0.0926235
BD	RIOK2	5	7	0	7	0	5	0.241	0.046	1.269	0.0932127
BD	PALB2	16	7	0	7	0	4	0.244	0.047	1.269	0.0934924
BD	CENPF	1	12	1	11	0	8	0.346	0.1	1.198	0.0940383
BD	ADCY9	16	7	4	3	0	5	4.081	0.786	21.178	0.0941085
BD	ADGRA3	4	9	5	4	0	7	3.39	0.81	14.196	0.0947005
BD	AGA	4	7	0	7	0	2	0.244	0.047	1.277	0.0948147
BD	SLC1A3	5	7	0	7	0	5	0.244	0.047	1.277	0.094839
BD	CDCA7L	7	6	0	6	0	5	0.228	0.04	1.292	0.0948609
BD	ZSWIM3	20	7	0	7	0	3	0.245	0.047	1.278	0.0950936
BD	AL022312.1	22	7	0	7	0	2	0.244	0.047	1.28	0.0953729
BD	KIF3B	20	9	5	4	0	7	3.383	0.808	14.169	0.0954256
BD	CATSPER2	15	7	4	3	0	5	4.053	0.782	21.005	0.0954665
BD	C16orf70	16	7	4	3	0	7	4.054	0.782	21.015	0.0954679
BD	USH1C	11	7	0	7	0	5	0.245	0.047	1.284	0.0961359
BD	FBN2	5	22	10	12	0	16	2.191	0.87	5.522	0.0962146
BD	KCTD3	1	7	0	7	0	4	0.245	0.047	1.285	0.0962154
BD	CCDC12	3	5	3	2	0	3	5.352	0.739	38.788	0.0968906
BD	LTBP2	14	5	3	2	0	4	5.353	0.738	38.815	0.0969951
BD	MST1	3	5	3	2	0	3	5.343	0.738	38.685	0.0970666
BD	SMG8	17	12	1	11	0	9	0.348	0.1	1.212	0.0972176
BD	POGZ	1	7	4	3	0	7	4.033	0.776	20.96	0.0972677
BD	HOXA4	7	7	4	3	0	7	4.014	0.776	20.758	0.0973436
BD	APAF1	12	7	0	7	0	4	0.246	0.047	1.293	0.0976094
BD	FILIP1L	3	5	3	2	0	4	5.323	0.736	38.505	0.0976499
BD	PISD	22	7	4	3	0	4	4.008	0.775	20.731	0.0977193
BD	SLC9A3	5	7	4	3	0	4	4.003	0.775	20.682	0.0977918
BD	SYVN1	11	7	4	3	0	5	4.001	0.775	20.657	0.097851
BD	GALM	2	7	4	3	0	5	3.999	0.775	20.649	0.0979262
BD	PKHD1	6	17	2	15	0	11	0.414	0.146	1.177	0.0979508
BD	TAF8	6	13	7	6	0	8	2.691	0.833	8.689	0.0979542
BD	CCDC170	6	7	4	3	0	6	4.009	0.774	20.766	0.0980332
BD	SNX32	11	7	0	7	0	8	0.247	0.047	1.297	0.098341
BD	ZSCAN20	1	6	0	6	0	4	0.228	0.04	1.316	0.0984617
BD	STAB1	3	22	3	19	0	17	0.46	0.183	1.156	0.0985157
BD	CDHR2	5	10	1	9	0	6	0.326	0.086	1.232	0.0985843
BD	BCS1L	2	6	4	2	0	5	4.212	0.763	23.261	0.0990532
BD	HIVEP3	1	7	4	3	0	5	3.975	0.771	20.499	0.0991691
BD	SPATC1L	21	6	0	6	0	3	0.231	0.04	1.324	0.0999987
BD	INTS1	7	7	4	3	0	7	3.965	0.767	20.5	0.100304
BD	KLHDC9	1	5	3	2	0	3	5.224	0.726	37.604	0.100649
BD	PTPRM	18	12	1	11	0	9	0.353	0.102	1.224	0.100718
BD	SPATA20	17	7	4	3	0	4	3.95	0.766	20.379	0.100754
BD	GTF2H1	11	5	3	2	0	4	5.209	0.723	37.514	0.101327
BD	TBC1D8B	X	7	4	3	0	4	3.519	0.781	15.85	0.101357
BD	WDFY4	10	6	0	6	0	6	0.233	0.041	1.335	0.101837
BD	PRKAR1B	7	5	3	2	0	4	5.19	0.721	37.341	0.101962
BD	SLF2	10	6	0	6	0	3	0.231	0.04	1.339	0.102142
BD	DNM1L	12	6	0	6	0	6	0.233	0.041	1.337	0.102162
BD	PLD2	17	13	1	12	0	7	0.362	0.107	1.225	0.10218
BD	ABHD16A	6	6	0	6	0	6	0.233	0.041	1.337	0.102294
BD	RABEPK	9	7	4	3	0	5	3.919	0.761	20.186	0.102409
BD	LARP1B	4	6	0	6	0	7	0.231	0.04	1.341	0.10254
BD	OVOL3	19	5	3	2	0	3	5.171	0.719	37.184	0.102596
BD	ZNF266	19	7	0	7	0	5	0.249	0.047	1.322	0.102663
BD	PEAR1	1	7	0	7	0	5	0.249	0.047	1.324	0.102871
BD	HTR2A	13	7	0	7	0	3	0.25	0.047	1.327	0.103471
BD	PM20D1	1	7	0	7	0	4	0.25	0.047	1.327	0.10352
BD	TMTC4	13	7	0	7	0	7	0.25	0.047	1.327	0.103577
BD	RNF40	16	5	0	5	0	5	0.213	0.033	1.372	0.103608
BD	PELP1	17	12	6	6	0	9	2.835	0.808	9.953	0.10384
BD	CNTN6	3	9	5	4	0	9	3.278	0.784	13.707	0.103864
BD	ENDOU	12	5	3	2	0	2	5.12	0.715	36.672	0.104006
BD	GPR180	13	5	3	2	0	2	5.13	0.713	36.881	0.104262
BD	DNAH8	6	42	17	25	0	31	1.742	0.891	3.404	0.104553
BD	POLR3C	1	12	6	6	0	6	2.826	0.805	9.916	0.104759
BD	ADAM8	10	6	0	6	0	4	0.234	0.041	1.353	0.104769
BD	GPRIN3	4	6	0	6	0	2	0.235	0.041	1.353	0.1049
BD	SNX15	11	7	4	3	0	6	3.874	0.754	19.919	0.104952
BD	DNAAF1	16	5	3	2	0	3	5.1	0.711	36.557	0.104973
BD	F11	4	5	3	2	0	3	5.093	0.712	36.445	0.104988
BD	UCP2	11	13	1	12	0	8	0.364	0.107	1.236	0.105204
BD	CORO7	16	7	0	7	0	5	0.25	0.047	1.337	0.105246
BD	QSOX2	9	5	3	2	0	4	5.083	0.711	36.358	0.105331
BD	LONP1	19	7	4	3	0	6	3.865	0.753	19.847	0.105365
BD	ARMC3	10	6	0	6	0	6	0.235	0.041	1.357	0.105442
BD	PI4KB	1	12	1	11	0	11	0.355	0.101	1.244	0.1055
BD	WDR36	5	5	3	2	0	3	5.075	0.71	36.277	0.105507
BD	COL14A1	8	12	6	6	0	9	2.816	0.803	9.874	0.105779
BD	GAB2	11	5	3	2	0	5	5.074	0.709	36.319	0.105823
BD	STK38L	12	5	3	2	0	4	5.05	0.707	36.083	0.10649
BD	KLB	4	7	0	7	0	2	0.25	0.046	1.346	0.106529
BD	CMIP	16	6	0	6	0	6	0.234	0.04	1.365	0.106599
BD	MGAT5	2	7	4	3	0	5	3.834	0.749	19.629	0.106781
BD	MYO16	13	5	3	2	0	5	5.023	0.705	35.777	0.107111
BD	SLC35E1	19	6	0	6	0	4	0.235	0.04	1.37	0.107288
BD	TRIM14	9	7	0	7	0	4	0.251	0.047	1.35	0.107313
BD	PLEC	8	22	10	12	0	18	2.13	0.848	5.352	0.107744
BD	MUC3A	7	7	0	7	0	5	0.252	0.047	1.352	0.107901
BD	EMSY	11	9	5	4	0	7	3.205	0.773	13.29	0.108412
BD	CRHR2	7	5	3	2	0	3	4.995	0.701	35.599	0.108451
BD	EPB41L1	20	7	4	3	0	5	3.793	0.742	19.376	0.109146
BD	DLGAP2	8	5	3	2	0	4	4.968	0.699	35.321	0.109197
BD	SNTB1	8	7	0	7	0	4	0.253	0.047	1.361	0.109304
BD	CFHR4	1	14	1	13	0	7	0.403	0.133	1.226	0.109342
BD	NCOA6	20	5	3	2	0	4	4.964	0.698	35.285	0.10935
BD	NGLY1	3	6	0	6	0	4	0.238	0.041	1.382	0.109609
BD	TMEM245	9	7	0	7	0	5	0.253	0.047	1.364	0.109765
BD	EXOSC3	9	5	3	2	0	3	4.957	0.697	35.283	0.109852
BD	MYH9	22	6	0	6	0	6	0.237	0.041	1.384	0.109866
BD	PAMR1	11	6	0	6	0	5	0.237	0.041	1.384	0.109928
BD	KAT2B	3	11	1	10	0	10	0.348	0.095	1.27	0.109953
BD	PRPF4B	6	7	4	3	0	6	3.777	0.74	19.283	0.110111
BD	CAMTA2	17	12	6	6	0	8	2.773	0.793	9.691	0.110253
BD	EPHA2	1	5	3	2	0	5	4.946	0.694	35.257	0.11062
BD	TMEM117	12	7	4	3	0	6	3.767	0.738	19.226	0.110785
BD	NAGPA	16	6	0	6	0	4	0.238	0.041	1.389	0.110811
BD	CCDC39	3	7	0	7	0	5	0.253	0.047	1.37	0.110819
BD	CASZ1	1	17	2	15	0	15	0.424	0.147	1.218	0.110883
BD	ANKRD13D	11	5	3	2	0	4	4.914	0.694	34.808	0.110984
BD	LIAS	4	7	0	7	0	3	0.253	0.047	1.372	0.110985
BD	NAV1	1	5	0	5	0	4	0.213	0.032	1.429	0.111237
BD	CETN3	5	5	3	2	0	1	4.908	0.692	34.811	0.111431
BD	MAP3K10	19	12	6	6	0	10	2.759	0.79	9.636	0.111629
BD	CEP295	11	18	8	10	0	12	2.321	0.822	6.548	0.111712
BD	MAP3K1	5	12	6	6	0	10	2.765	0.789	9.69	0.112011
BD	PCDHGA9	5	5	3	2	0	5	4.89	0.69	34.645	0.112103
BD	HDX	X	6	0	6	0	3	0.239	0.041	1.397	0.112153
BD	CYP27A1	2	5	0	5	0	3	0.219	0.034	1.427	0.112186
BD	SOCS4	14	6	0	6	0	6	0.239	0.041	1.399	0.112346
BD	APP	21	5	3	2	0	5	4.866	0.688	34.388	0.112771
BD	TMTC3	12	6	0	6	0	4	0.239	0.041	1.402	0.112788
BD	LMNA	1	6	0	6	0	5	0.24	0.041	1.402	0.11289
BD	SARDH	9	14	7	7	0	8	2.528	0.803	7.96	0.11295
BD	MYO15B	17	23	10	13	0	17	2.086	0.84	5.18	0.11326
BD	LILRB1	19	7	4	3	0	6	3.726	0.732	18.979	0.113286
BD	KLK2	19	5	3	2	0	3	4.86	0.686	34.43	0.113439
BD	CR1L	1	6	0	6	0	2	0.238	0.04	1.411	0.113917
BD	POGLUT1	3	7	4	3	0	8	3.715	0.729	18.923	0.114057
BD	SPEN	1	6	0	6	0	6	0.24	0.041	1.41	0.11412
BD	MED13L	12	6	0	6	0	6	0.24	0.041	1.411	0.114371
BD	GPATCH1	19	6	0	6	0	4	0.24	0.041	1.412	0.114468
BD	FUT8	14	5	0	5	0	4	0.219	0.033	1.444	0.11454
BD	CYP26C1	10	5	3	2	0	3	4.826	0.683	34.087	0.114545
BD	EEF1AKMT4	3	6	0	6	0	3	0.239	0.04	1.416	0.11497
BD	SLC39A5	12	5	3	2	0	4	4.803	0.681	33.85	0.11525
BD	ALPG	2	6	0	6	0	5	0.241	0.041	1.418	0.115503
BD	SLC6A11	3	7	4	3	0	6	3.688	0.725	18.755	0.115791
BD	ZNF512B	20	6	0	6	0	6	0.241	0.041	1.42	0.11581
BD	ATP9A	20	5	3	2	0	5	4.79	0.68	33.753	0.115851
BD	NAT16	7	6	0	6	0	5	0.241	0.041	1.422	0.116047
BD	DMXL1	5	12	1	11	0	8	0.364	0.103	1.284	0.116257
BD	TBC1D8	2	7	4	3	0	4	3.675	0.724	18.65	0.116302
BD	SIRT3	11	5	3	2	0	3	4.772	0.678	33.591	0.116482
BD	SOX18	20	5	3	2	0	4	4.776	0.678	33.655	0.116537
BD	TMEM144	4	6	0	6	0	3	0.241	0.041	1.426	0.116713
BD	HFE	6	5	3	2	0	2	4.767	0.677	33.555	0.116714
BD	ADAR	1	7	4	3	0	7	3.665	0.723	18.575	0.116789
BD	ADA	20	6	0	6	0	5	0.242	0.041	1.426	0.116814
BD	MEFV	16	6	0	6	0	6	0.241	0.041	1.427	0.116946
BD	KEAP1	19	6	0	6	0	6	0.242	0.041	1.428	0.117048
BD	RNF123	3	6	0	6	0	6	0.241	0.041	1.428	0.117073
BD	ZBTB32	19	5	0	5	0	3	0.221	0.033	1.46	0.117089
BD	PRAME	22	7	4	3	0	5	3.664	0.722	18.605	0.11722
BD	RAPGEF3	12	6	0	6	0	4	0.241	0.041	1.43	0.117335
BD	ENTPD1	10	6	0	6	0	4	0.241	0.04	1.431	0.117356
BD	ST3GAL1	8	5	3	2	0	3	4.757	0.675	33.505	0.11737
BD	KCP	7	18	8	10	0	8	2.289	0.812	6.457	0.117374
BD	PCCB	3	7	4	3	0	5	3.664	0.721	18.614	0.117404
BD	FLNA	X	5	3	2	0	5	4.756	0.675	33.52	0.117503
BD	ZNF652	17	6	0	6	0	6	0.242	0.041	1.432	0.117629
BD	MRPL24	1	6	0	6	0	3	0.242	0.041	1.433	0.117885
BD	SERPINB4	18	6	0	6	0	3	0.24	0.04	1.44	0.118488
BD	TXLNB	6	5	3	2	0	2	4.724	0.673	33.179	0.118494
BD	SYNRG	17	6	0	6	0	6	0.242	0.041	1.437	0.118539
BD	IGF2R	6	6	0	6	0	6	0.242	0.041	1.439	0.11875
BD	MTFR1	8	5	3	2	0	3	4.717	0.672	33.112	0.118759
BD	EPB41L4B	9	5	3	2	0	5	4.712	0.672	33.052	0.118857
BD	AC013489.1	15	6	0	6	0	6	0.241	0.04	1.441	0.118885
BD	ZNF780A	19	12	1	11	0	6	0.368	0.104	1.296	0.119459
BD	USP45	6	13	1	12	0	6	0.375	0.109	1.29	0.119623
BD	PHTF1	1	7	4	3	0	5	3.621	0.716	18.312	0.119748
BD	AQR	15	12	1	11	0	8	0.367	0.104	1.298	0.119895
BD	ARAP3	5	5	3	2	0	5	4.704	0.668	33.123	0.119947
BD	ABCA4	1	12	1	11	0	9	0.368	0.104	1.299	0.12033
BD	PLEKHA1	10	12	6	6	0	9	2.688	0.772	9.364	0.120347
BD	TSPAN9	12	5	3	2	0	3	4.68	0.668	32.804	0.120348
BD	GORASP2	2	6	0	6	0	6	0.244	0.041	1.448	0.120392
BD	TRPM4	19	5	3	2	0	5	4.67	0.666	32.73	0.12083
BD	TECPR1	7	5	3	2	0	3	4.669	0.666	32.718	0.120877
BD	CPSF3	2	5	3	2	0	5	4.677	0.666	32.852	0.120878
BD	CAD	2	22	3	19	0	17	0.478	0.188	1.216	0.121176
BD	TMEM127	2	7	4	3	0	5	3.62	0.711	18.426	0.121283
BD	TMPRSS11B	4	5	3	2	0	2	4.65	0.665	32.521	0.12143
BD	GRIA1	5	6	0	6	0	5	0.244	0.041	1.455	0.121591
BD	NDRG4	16	6	0	6	0	5	0.244	0.041	1.456	0.121766
BD	TTC27	2	5	0	5	0	2	0.225	0.034	1.489	0.121798
BD	SPIDR	8	6	0	6	0	3	0.245	0.041	1.459	0.122281
BD	ADGRD2	9	5	3	2	0	3	4.632	0.662	32.404	0.122482
BD	NARS2	11	6	0	6	0	5	0.245	0.041	1.461	0.122606
BD	PTPN3	9	6	0	6	0	5	0.244	0.041	1.465	0.122802
BD	RASA3	13	6	0	6	0	5	0.244	0.041	1.464	0.122875
BD	ZEB1	10	5	3	2	0	5	4.62	0.661	32.297	0.12294
BD	ANXA2	15	6	0	6	0	3	0.243	0.04	1.466	0.123039
BD	ZXDC	3	6	0	6	0	6	0.245	0.041	1.464	0.123064
BD	DNAJB11	3	5	3	2	0	5	4.62	0.66	32.317	0.123079
BD	PIGT	20	5	3	2	0	4	4.606	0.661	32.105	0.123135
BD	CHST2	3	5	3	2	0	5	4.604	0.66	32.108	0.123329
BD	PCDHA9	5	5	3	2	0	6	4.604	0.66	32.105	0.123334
BD	PROM2	2	10	5	5	0	9	2.965	0.743	11.835	0.123731
BD	KPNA3	13	6	0	6	0	6	0.245	0.041	1.47	0.123851
BD	INPP5E	9	5	3	2	0	5	4.59	0.658	32.014	0.124124
BD	TTC26	7	6	0	6	0	4	0.246	0.041	1.473	0.124473
BD	MATN2	8	10	5	5	0	11	2.957	0.741	11.805	0.12469
BD	NKX3-2	4	5	3	2	0	2	4.576	0.657	31.889	0.124729
BD	TRMT5	14	6	0	6	0	2	0.246	0.041	1.474	0.124739
BD	PRXL2B	1	6	0	6	0	2	0.246	0.041	1.476	0.124908
BD	TIMM50	19	6	0	6	0	6	0.246	0.041	1.477	0.12506
BD	LRRIQ3	1	12	1	11	0	8	0.371	0.105	1.317	0.125127
BD	MAPK4	18	6	0	6	0	4	0.245	0.04	1.481	0.125394
BD	RNF39	6	7	4	3	0	5	3.541	0.703	17.844	0.12549
BD	GNPDA1	5	5	3	2	0	3	4.64	0.651	33.07	0.125592
BD	BRF1	14	10	5	5	0	8	2.951	0.739	11.789	0.125655
BD	GALNTL5	7	6	0	6	0	4	0.246	0.041	1.481	0.12573
BD	TMC3	15	6	0	6	0	6	0.246	0.041	1.482	0.125836
BD	CTNNA2	2	5	0	5	0	5	0.223	0.033	1.523	0.125882
BD	ZNHIT2	11	6	0	6	0	4	0.247	0.041	1.483	0.126115
BD	TRIM28	19	7	4	3	0	5	3.541	0.7	17.911	0.126241
BD	RNPS1	16	6	0	6	0	4	0.247	0.041	1.485	0.126506
BD	ZNF280A	22	6	0	6	0	3	0.247	0.041	1.486	0.126517
BD	KSR2	12	5	0	5	0	5	0.227	0.034	1.522	0.126655
BD	ALX1	12	5	3	2	0	5	4.534	0.652	31.552	0.126719
BD	SLC22A6	11	6	0	6	0	4	0.247	0.041	1.488	0.126947
BD	SCAMP5	15	6	0	6	0	2	0.247	0.041	1.489	0.126993
BD	AP3B1	5	5	0	5	0	4	0.225	0.033	1.529	0.127206
BD	SMARCD3	7	6	0	6	0	4	0.247	0.041	1.49	0.127223
BD	C9	5	6	0	6	0	4	0.248	0.041	1.49	0.127371
BD	BARHL2	1	5	3	2	0	2	4.512	0.649	31.348	0.127608
BD	ZNF239	10	6	0	6	0	2	0.247	0.041	1.493	0.127717
BD	DENND2C	1	6	0	6	0	2	0.247	0.041	1.495	0.127822
BD	RDX	11	11	1	10	0	7	0.366	0.1	1.336	0.127951
BD	RBM15B	3	7	4	3	0	5	3.546	0.695	18.095	0.127955
BD	INCENP	11	5	0	5	0	3	0.229	0.034	1.528	0.128009
BD	TBXAS1	7	10	5	5	0	6	2.929	0.734	11.687	0.128027
BD	ZKSCAN5	7	6	0	6	0	5	0.247	0.041	1.496	0.128098
BD	NECAB1	8	5	0	5	0	3	0.229	0.034	1.53	0.128108
BD	TRMT1	19	15	7	8	0	6	2.39	0.777	7.351	0.128409
BD	C3	19	6	0	6	0	5	0.247	0.041	1.498	0.128505
BD	AMPH	7	6	0	6	0	5	0.248	0.041	1.498	0.128556
BD	IGFN1	1	29	12	17	0	24	1.873	0.834	4.209	0.128563
BD	DBP	19	5	3	2	0	4	4.493	0.647	31.223	0.128711
BD	PDE1B	12	5	0	5	0	4	0.229	0.034	1.535	0.128842
BD	CCR7	17	5	0	5	0	5	0.226	0.033	1.541	0.128936
BD	AOC3	17	5	3	2	0	4	4.479	0.646	31.074	0.129225
BD	NSMAF	8	5	3	2	0	4	4.481	0.645	31.121	0.129263
BD	FAM166A	9	5	0	5	0	4	0.226	0.033	1.547	0.129663
BD	CRISPLD2	16	5	0	5	0	4	0.23	0.034	1.54	0.129803
BD	APLNR	11	5	3	2	0	4	4.466	0.644	30.984	0.129974
BD	SCN11A	3	12	6	6	0	7	2.614	0.753	9.071	0.130079
BD	MRPL18	6	5	0	5	0	2	0.23	0.034	1.542	0.13008
BD	TRAPPC9	8	12	1	11	0	8	0.374	0.105	1.336	0.130126
BD	AKR1C2	10	5	0	5	0	3	0.229	0.034	1.544	0.130148
BD	INTS8	8	6	0	6	0	3	0.249	0.041	1.509	0.130243
BD	NAT10	11	6	0	6	0	5	0.249	0.041	1.511	0.130637
BD	TRAF7	16	5	3	2	0	3	4.44	0.642	30.727	0.130927
BD	HIF1AN	10	5	0	5	0	4	0.229	0.034	1.55	0.130948
BD	KIF27	9	5	0	5	0	4	0.227	0.033	1.555	0.130977
BD	KEL	7	12	1	11	0	5	0.375	0.105	1.339	0.131004
BD	DDX18	2	5	3	2	0	5	4.439	0.641	30.748	0.131202
BD	EEF1G	11	5	0	5	0	2	0.23	0.034	1.55	0.131242
BD	SLC24A2	9	6	0	6	0	6	0.249	0.041	1.515	0.131304
BD	KLHL31	6	7	4	3	0	6	3.469	0.689	17.457	0.131352
BD	FBXO11	2	7	4	3	0	4	3.469	0.689	17.461	0.131456
BD	ASIC1	12	5	3	2	0	4	4.434	0.64	30.714	0.131524
BD	TNFAIP8L3	15	6	0	6	0	3	0.249	0.041	1.518	0.131566
BD	CCR2	3	5	3	2	0	4	4.431	0.64	30.689	0.131605
BD	KIAA0232	4	5	3	2	0	4	4.422	0.639	30.586	0.131898
BD	TYRP1	9	5	3	2	0	4	4.421	0.639	30.573	0.131925
BD	HDAC7	12	5	0	5	0	5	0.229	0.034	1.562	0.132312
BD	GTSE1	22	5	3	2	0	4	4.41	0.638	30.475	0.132438
BD	PAXBP1	21	5	3	2	0	4	4.415	0.638	30.574	0.132516
BD	SYNPO2	4	7	4	3	0	3	3.443	0.687	17.241	0.132593
BD	LPAR3	1	6	0	6	0	3	0.25	0.041	1.523	0.132658
BD	MYO10	5	15	7	8	0	10	2.366	0.77	7.272	0.132841
BD	OR6K2	1	6	0	6	0	4	0.248	0.04	1.527	0.13285
BD	LARGE2	11	6	0	6	0	4	0.25	0.041	1.527	0.133117
BD	PLK4	4	10	5	5	0	6	2.868	0.723	11.371	0.133826
BD	PEX12	17	5	3	2	0	3	4.372	0.635	30.114	0.134065
BD	UPP2	2	5	3	2	0	3	4.374	0.634	30.185	0.134269
BD	VAC14	16	6	0	6	0	4	0.251	0.041	1.534	0.134301
BD	FGD2	6	5	3	2	0	4	4.376	0.633	30.238	0.134499
BD	PLPP4	10	5	0	5	0	4	0.231	0.034	1.576	0.134691
BD	ABCC9	12	11	1	10	0	9	0.369	0.1	1.363	0.134756
BD	IFT122	3	13	6	7	0	9	2.537	0.748	8.605	0.135084
BD	C12orf50	12	5	3	2	0	6	4.358	0.632	30.078	0.135267
BD	THNSL2	2	6	0	6	0	2	0.251	0.041	1.54	0.135328
BD	TFPI2	7	7	4	3	0	5	3.454	0.679	17.574	0.135371
BD	NGEF	2	6	0	6	0	6	0.251	0.041	1.541	0.135504
BD	RRAGC	1	5	3	2	0	3	4.357	0.63	30.114	0.135627
BD	NUDT12	5	5	3	2	0	3	4.341	0.631	29.855	0.135642
BD	GLIS1	1	5	3	2	0	5	4.344	0.631	29.911	0.135699
BD	MAMSTR	19	6	0	6	0	3	0.251	0.041	1.542	0.135732
BD	SRI	7	6	0	6	0	4	0.251	0.041	1.543	0.135748
BD	GTF2IRD1	7	5	3	2	0	4	4.332	0.631	29.761	0.135942
BD	ROBO3	11	5	0	5	0	4	0.233	0.034	1.582	0.136105
BD	DNAJC4	11	5	0	5	0	3	0.232	0.034	1.585	0.136208
BD	GLB1L2	11	6	0	6	0	5	0.252	0.041	1.545	0.136228
BD	EPHA4	2	6	0	6	0	5	0.252	0.041	1.547	0.136433
BD	NPBWR1	8	6	0	6	0	2	0.252	0.041	1.546	0.136468
BD	SYN3	22	11	1	10	0	9	0.371	0.101	1.368	0.136495
BD	PCDH15	10	21	9	12	0	13	2.065	0.795	5.365	0.136711
BD	ATRN	20	17	8	9	0	14	2.199	0.778	6.213	0.136898
BD	ATAD2B	2	11	1	10	0	9	0.371	0.1	1.371	0.136901
BD	CCDC62	12	6	0	6	0	4	0.252	0.041	1.55	0.137051
BD	SMYD3	1	5	0	5	0	4	0.234	0.034	1.588	0.13708
BD	ZFYVE26	14	6	0	6	0	5	0.252	0.041	1.551	0.137146
BD	MTRF1	13	6	0	6	0	3	0.252	0.041	1.553	0.137324
BD	DCLRE1C	10	5	0	5	0	5	0.233	0.034	1.593	0.137453
BD	LAMC1	1	6	0	6	0	4	0.251	0.041	1.555	0.137554
BD	SART1	11	10	5	5	0	7	2.833	0.716	11.204	0.137765
BD	CDK17	12	6	0	6	0	5	0.251	0.04	1.557	0.137769
BD	EGR4	2	5	0	5	0	4	0.234	0.034	1.595	0.137915
BD	HECTD1	14	20	9	11	0	15	2.08	0.79	5.477	0.138028
BD	CREB3L4	1	6	0	6	0	4	0.253	0.041	1.556	0.138063
BD	CEP126	11	5	3	2	0	5	4.294	0.626	29.466	0.138075
BD	RHOBTB2	8	5	0	5	0	4	0.235	0.034	1.596	0.138337
BD	SPATA9	5	8	4	4	0	5	3.277	0.682	15.751	0.138345
BD	CSMD1	8	25	11	14	0	20	1.911	0.811	4.505	0.138538
BD	OLFML1	11	8	4	4	0	4	3.28	0.681	15.8	0.138561
BD	KCTD8	4	5	3	2	0	5	4.285	0.624	29.416	0.138782
BD	PKP3	11	5	3	2	0	5	4.288	0.624	29.487	0.138891
BD	CIAPIN1	16	5	0	5	0	4	0.233	0.034	1.606	0.139024
BD	C7orf57	7	5	3	2	0	2	4.273	0.623	29.313	0.139351
BD	ZSWIM4	19	7	4	3	0	3	3.394	0.671	17.161	0.139406
BD	ME3	11	5	0	5	0	6	0.235	0.034	1.605	0.13943
BD	KCTD21	11	6	0	6	0	3	0.253	0.041	1.566	0.139451
BD	GPATCH2	1	5	0	5	0	5	0.236	0.035	1.607	0.140063
BD	PPM1D	17	7	4	3	0	7	3.369	0.671	16.91	0.140104
BD	CELSR1	22	16	2	14	0	8	0.441	0.149	1.308	0.140152
BD	ANKS1B	12	9	5	4	0	8	2.887	0.706	11.815	0.140228
BD	PLOD2	3	10	5	5	0	7	2.813	0.711	11.124	0.140322
BD	CARD6	5	5	0	5	0	4	0.235	0.034	1.61	0.140363
BD	PRKD2	19	5	0	5	0	4	0.236	0.034	1.61	0.140376
BD	PYROXD2	10	5	3	2	0	3	4.242	0.621	28.986	0.140588
BD	IER3IP1	18	5	0	5	0	2	0.236	0.035	1.613	0.140936
BD	ZNF16	8	5	3	2	0	5	4.245	0.619	29.108	0.141125
BD	ACP2	11	5	0	5	0	5	0.235	0.034	1.62	0.141567
BD	SYNJ2	6	5	3	2	0	4	4.23	0.618	28.946	0.141613
BD	MACF1	1	5	3	2	0	4	4.231	0.618	28.954	0.141615
BD	CCDC18	1	5	0	5	0	3	0.236	0.034	1.621	0.14196
BD	RBBP5	1	5	3	2	0	4	4.226	0.617	28.94	0.142014
BD	CDH18	5	5	0	5	0	5	0.236	0.034	1.622	0.14206
BD	THBS2	6	5	0	5	0	5	0.236	0.034	1.624	0.142441
BD	TTK	6	5	0	5	0	4	0.237	0.035	1.624	0.142532
BD	REM2	14	5	0	5	0	3	0.236	0.034	1.627	0.142589
BD	EEA1	12	5	0	5	0	3	0.236	0.034	1.628	0.142966
BD	TSC22D4	7	5	0	5	0	4	0.237	0.034	1.628	0.142991
BD	FAT1	4	21	3	18	0	17	0.491	0.189	1.272	0.143015
BD	SMC3	10	5	0	5	0	5	0.237	0.035	1.628	0.143221
BD	PPFIA2	12	6	0	6	0	6	0.254	0.041	1.591	0.143251
BD	AC023509.3	12	5	3	2	0	5	4.198	0.615	28.655	0.143252
BD	AP1B1	22	7	4	3	0	5	3.331	0.664	16.716	0.143744
BD	PCSK6	15	5	0	5	0	5	0.238	0.035	1.632	0.143793
BD	ABCF1	6	5	0	5	0	5	0.237	0.034	1.633	0.143827
BD	CHID1	11	5	3	2	0	3	4.22	0.612	29.115	0.144018
BD	JAK1	1	5	0	5	0	4	0.237	0.035	1.634	0.144023
BD	CRAMP1	16	5	3	2	0	5	4.191	0.613	28.662	0.144037
BD	TGM1	14	13	6	7	0	9	2.475	0.733	8.356	0.144247
BD	EVC2	4	5	3	2	0	4	4.162	0.611	28.335	0.145032
BD	GRIA2	4	5	3	2	0	5	4.169	0.611	28.469	0.145234
BD	CASKIN1	16	5	3	2	0	5	4.17	0.61	28.492	0.145304
BD	USP35	11	6	0	6	0	5	0.256	0.041	1.604	0.145552
BD	SCIN	7	5	0	5	0	3	0.237	0.034	1.648	0.145601
BD	CEP135	4	5	3	2	0	3	4.157	0.61	28.329	0.14561
BD	GINS2	16	5	3	2	0	2	4.157	0.61	28.341	0.145664
BD	TMEM26	10	5	0	5	0	3	0.238	0.034	1.649	0.146007
BD	ABHD5	3	5	3	2	0	2	4.139	0.609	28.112	0.146175
BD	CAPN15	16	5	0	5	0	5	0.239	0.035	1.649	0.146341
BD	KY	3	5	0	5	0	4	0.238	0.034	1.652	0.146381
BD	LBP	20	5	0	5	0	3	0.239	0.034	1.651	0.146456
BD	CNTN4	3	5	0	5	0	5	0.239	0.035	1.651	0.146505
BD	CCDC96	4	6	0	6	0	3	0.257	0.041	1.609	0.146509
BD	DLGAP4	20	5	0	5	0	4	0.239	0.035	1.652	0.146647
BD	GLI3	7	5	0	5	0	3	0.239	0.035	1.652	0.146768
BD	BCR	22	11	1	10	0	8	0.378	0.101	1.407	0.146786
BD	ATXN2L	16	7	4	3	0	5	3.269	0.659	16.217	0.147195
BD	TENM3	4	16	2	14	0	13	0.447	0.15	1.328	0.147375
BD	SLC6A9	1	13	6	7	0	7	2.453	0.728	8.26	0.147552
BD	DDX1	2	8	4	4	0	7	3.182	0.664	15.251	0.147723
BD	GIGYF2	2	5	0	5	0	5	0.239	0.034	1.66	0.147746
BD	TRPC7	5	9	1	8	0	7	0.356	0.088	1.441	0.147792
BD	CTRL	16	7	4	3	0	5	3.265	0.658	16.208	0.147803
BD	FAM206A	9	5	0	5	0	3	0.239	0.034	1.664	0.148223
BD	P4HA3	11	5	0	5	0	3	0.24	0.035	1.662	0.148274
BD	VPS16	20	15	2	13	0	10	0.441	0.145	1.339	0.148361
BD	CHD1L	1	15	2	13	0	13	0.442	0.146	1.337	0.148371
BD	PCID2	13	5	0	5	0	5	0.24	0.035	1.664	0.148402
BD	CNOT10	3	5	0	5	0	5	0.239	0.034	1.665	0.148529
BD	AMY2B	1	5	0	5	0	5	0.239	0.034	1.666	0.14854
BD	FAM120AOS	9	5	3	2	0	4	4.101	0.604	27.817	0.148564
BD	TYK2	19	5	0	5	0	4	0.239	0.034	1.667	0.148715
BD	IKZF5	10	5	3	2	0	3	4.099	0.604	27.832	0.148912
BD	CACHD1	1	5	0	5	0	5	0.24	0.035	1.667	0.149001
BD	MFSD6	2	8	4	4	0	6	3.156	0.662	15.05	0.149277
BD	PDE1C	7	5	0	5	0	3	0.24	0.035	1.67	0.149358
BD	TBC1D16	17	5	0	5	0	2	0.24	0.034	1.67	0.149367
BD	NPR 2.00	9	16	2	14	0	10	0.449	0.151	1.334	0.149389
BD	ATP8B3	19	5	0	5	0	4	0.24	0.034	1.671	0.149413
BD	TOP2A	17	8	4	4	0	5	3.152	0.662	15.018	0.149513
BD	MARF1	16	10	5	5	0	6	2.737	0.696	10.762	0.149594
BD	MPP7	10	5	0	5	0	3	0.24	0.035	1.672	0.149643
BD	MYO18A	17	6	0	6	0	4	0.257	0.041	1.631	0.149664
BD	TDRD15	2	5	0	5	0	3	0.24	0.034	1.673	0.149778
BD	CEBPE	14	5	0	5	0	4	0.241	0.035	1.672	0.149806
BD	CHRM5	15	5	0	5	0	2	0.239	0.034	1.677	0.149862
BD	MISP	19	5	0	5	0	5	0.24	0.034	1.678	0.150418
BD	CDC26	9	5	3	2	0	4	4.082	0.599	27.796	0.150721
BD	FBXW10	17	5	0	5	0	4	0.241	0.035	1.679	0.150816
BD	PMM2	16	5	0	5	0	3	0.239	0.034	1.686	0.151071
BD	NOX5	15	5	0	5	0	4	0.241	0.034	1.682	0.151073
BD	CYP 20.00	10	5	0	5	0	3	0.241	0.034	1.682	0.151107
BD	CDC23	5	5	0	5	0	3	0.241	0.035	1.681	0.151203
BD	NEK2	1	5	0	5	0	4	0.24	0.034	1.686	0.151421
BD	EPPK1	8	6	0	6	0	3	0.258	0.041	1.642	0.151527
BD	PDK4	7	5	0	5	0	5	0.241	0.035	1.687	0.151851
BD	PKP4	2	8	4	4	0	9	3.129	0.657	14.89	0.15187
BD	CSPG4	15	5	3	2	0	5	4.064	0.597	27.671	0.151918
BD	FLYWCH1	16	18	8	10	0	9	2.113	0.759	5.882	0.152028
BD	CAAP1	9	5	3	2	0	4	4.051	0.597	27.473	0.152061
BD	GLS2	12	5	0	5	0	5	0.242	0.035	1.689	0.152207
BD	FGD6	12	5	0	5	0	4	0.241	0.034	1.694	0.15256
BD	PEX19	1	5	0	5	0	2	0.242	0.035	1.693	0.152794
BD	UTRN	6	19	8	11	0	16	2.094	0.76	5.769	0.153078
BD	EIF3L	22	8	4	4	0	4	3.115	0.655	14.811	0.153126
BD	DBX2	12	5	3	2	0	3	4.031	0.594	27.348	0.153507
BD	RECQL	12	5	3	2	0	3	4.032	0.594	27.363	0.153613
BD	TRIP11	14	10	5	5	0	6	2.703	0.689	10.601	0.1537
BD	COL2A1	12	5	0	5	0	4	0.241	0.034	1.703	0.153712
BD	ADSL	22	9	5	4	0	7	2.767	0.683	11.206	0.153716
BD	PPFIBP2	11	10	5	5	0	6	2.721	0.688	10.766	0.153762
BD	MERTK	2	5	0	5	0	5	0.242	0.034	1.701	0.153786
BD	ZNF48	16	5	0	5	0	5	0.242	0.034	1.702	0.154059
BD	FARS2	6	5	3	2	0	3	4.006	0.593	27.05	0.154336
BD	LIX1	5	5	0	5	0	2	0.24	0.034	1.713	0.154677
BD	PTPRB	12	10	5	5	0	6	2.695	0.688	10.565	0.154868
BD	MSH6	2	15	7	8	0	13	2.238	0.737	6.796	0.155073
BD	ANO1	11	5	0	5	0	4	0.243	0.035	1.708	0.155111
BD	ATP4A	19	11	1	10	0	10	0.384	0.102	1.438	0.155278
BD	OSBP	11	5	3	2	0	5	4	0.591	27.083	0.155464
BD	POMGNT1	1	5	3	2	0	5	3.999	0.59	27.097	0.15561
BD	POMT2	14	8	4	4	0	4	3.09	0.651	14.676	0.15575
BD	DMWD	19	10	5	5	0	5	2.686	0.686	10.517	0.155878
BD	ENPP6	4	5	0	5	0	5	0.243	0.034	1.715	0.156018
BD	ZNF267	16	5	3	2	0	3	3.991	0.589	27.024	0.15613
BD	N4BP2	4	11	1	10	0	6	0.385	0.103	1.44	0.156227
BD	DRC7	16	5	0	5	0	4	0.244	0.035	1.717	0.156523
BD	ULBP2	6	5	0	5	0	2	0.244	0.035	1.72	0.156681
BD	TAF1D	11	7	4	3	0	2	3.165	0.643	15.591	0.156683
BD	MPG	16	5	0	5	0	3	0.243	0.034	1.723	0.156766
BD	GRIA4	11	20	9	11	0	11	2	0.766	5.221	0.156794
BD	FGFR4	5	8	4	4	0	6	3.083	0.649	14.655	0.156873
BD	ATF1	12	5	0	5	0	4	0.244	0.035	1.721	0.156957
BD	VPS13C	15	16	2	14	0	11	0.453	0.152	1.356	0.157011
BD	MICALL2	7	5	0	5	0	4	0.244	0.034	1.722	0.157013
BD	TXNRD3	3	5	0	5	0	2	0.244	0.035	1.721	0.157039
BD	CIC	19	5	3	2	0	5	3.999	0.586	27.275	0.157087
BD	TNFRSF10D	8	6	3	3	0	3	3.817	0.597	24.402	0.15709
BD	MICA	6	5	3	2	0	2	3.954	0.588	26.592	0.157429
BD	KAZN	1	5	0	5	0	4	0.244	0.035	1.727	0.157812
BD	MYO1H	12	5	0	5	0	3	0.243	0.034	1.729	0.157833
BD	UTP11	1	5	0	5	0	3	0.244	0.035	1.728	0.157932
BD	MFSD8	4	5	0	5	0	3	0.244	0.034	1.73	0.157935
BD	DMC1	22	5	0	5	0	2	0.244	0.035	1.728	0.157985
BD	TSHZ2	20	5	0	5	0	4	0.243	0.034	1.736	0.158336
BD	TERF2IP	16	5	0	5	0	3	0.245	0.035	1.73	0.15837
BD	SLC16A14	2	5	0	5	0	3	0.245	0.035	1.732	0.158512
BD	CTSE	1	5	0	5	0	4	0.244	0.034	1.735	0.158645
BD	HAS1	19	11	1	10	0	7	0.387	0.103	1.452	0.159118
BD	SPSB1	1	5	0	5	0	5	0.245	0.035	1.736	0.159146
BD	EDEM3	1	5	0	5	0	5	0.245	0.034	1.738	0.159238
BD	PRKACG	9	5	3	2	0	2	3.925	0.584	26.373	0.159413
BD	PXDNL	8	19	8	11	0	12	2.064	0.752	5.664	0.159571
BD	APLP2	11	5	3	2	0	4	3.926	0.582	26.489	0.160249
BD	SPNS2	17	5	0	5	0	4	0.245	0.034	1.746	0.160268
BD	TCERG1	5	10	5	5	0	8	2.656	0.679	10.388	0.16035
BD	PRICKLE1	12	5	0	5	0	4	0.245	0.034	1.746	0.160383
BD	RHCG	15	5	0	5	0	3	0.245	0.034	1.748	0.160603
BD	HADHB	2	11	5	6	0	8	2.612	0.683	9.993	0.160674
BD	BRIP1	17	10	1	9	0	8	0.378	0.097	1.472	0.160755
BD	PLEKHA4	19	11	1	10	0	7	0.388	0.103	1.458	0.160893
BD	RIMS2	8	5	3	2	0	5	3.908	0.581	26.28	0.160912
BD	EPN1	19	5	0	5	0	4	0.245	0.034	1.75	0.160948
BD	CYP2D7	22	11	1	10	0	5	0.388	0.103	1.458	0.160999
BD	IRX2	5	5	0	5	0	3	0.246	0.035	1.751	0.161433
BD	C13orf42	13	5	0	5	0	3	0.246	0.034	1.754	0.161532
BD	AMT	3	5	0	5	0	2	0.246	0.035	1.753	0.16179
BD	DMPK	19	5	0	5	0	5	0.246	0.035	1.755	0.161939
BD	DENND6A	3	5	0	5	0	4	0.246	0.035	1.756	0.162016
BD	GRIP1	12	8	4	4	0	5	3.029	0.641	14.317	0.162049
BD	AOC1	7	5	0	5	0	5	0.245	0.034	1.759	0.162092
BD	TRA2A	7	5	0	5	0	3	0.247	0.035	1.755	0.16214
BD	CLK3	15	5	0	5	0	5	0.245	0.034	1.761	0.162214
BD	PCDHA2	5	10	5	5	0	4	2.636	0.676	10.276	0.162659
BD	AP4S1	14	5	0	5	0	3	0.246	0.034	1.762	0.162756
BD	FPGT	1	5	0	5	0	5	0.247	0.035	1.761	0.16286
BD	USP24	1	15	2	13	0	12	0.451	0.147	1.38	0.162903
BD	KRBA1	7	5	0	5	0	5	0.247	0.035	1.762	0.163006
BD	CIT	12	5	0	5	0	4	0.247	0.035	1.763	0.163173
BD	MX2	21	5	0	5	0	4	0.247	0.035	1.763	0.163194
BD	SLC29A4	7	5	0	5	0	3	0.247	0.035	1.765	0.163327
BD	TTLL4	2	10	5	5	0	6	2.631	0.674	10.267	0.16362
BD	DYRK3	1	5	0	5	0	3	0.247	0.035	1.767	0.16363
BD	C1orf232	1	5	0	5	0	3	0.247	0.035	1.767	0.163761
BD	SIDT2	11	10	5	5	0	7	2.635	0.673	10.315	0.164005
BD	PFKL	21	5	0	5	0	5	0.246	0.034	1.773	0.164119
BD	CHMP2A	19	5	0	5	0	2	0.247	0.035	1.77	0.164135
BD	LGI3	8	5	0	5	0	3	0.247	0.034	1.773	0.164194
BD	TMPRSS4	11	5	0	5	0	2	0.247	0.034	1.775	0.164777
BD	CSMD3	8	15	7	8	0	12	2.199	0.723	6.687	0.164849
BD	KANK1	9	13	6	7	0	10	2.352	0.703	7.869	0.16494
BD	FBN3	19	5	0	5	0	5	0.247	0.034	1.777	0.165054
BD	PAQR7	1	5	0	5	0	3	0.247	0.034	1.779	0.165179
BD	AL603832.3	1	5	3	2	0	5	3.852	0.573	25.875	0.16522
BD	GMFG	19	5	0	5	0	3	0.248	0.035	1.779	0.165424
BD	PLA2G4F	15	5	0	5	0	4	0.248	0.035	1.78	0.165688
BD	ZSCAN5C	19	5	0	5	0	4	0.248	0.035	1.781	0.165712
BD	RAD9A	11	5	3	2	0	3	3.847	0.572	25.864	0.165814
BD	CYHR1	8	5	0	5	0	2	0.248	0.035	1.782	0.165923
BD	ARHGEF39	9	5	0	5	0	1	0.248	0.035	1.783	0.166004
BD	SLITRK1	13	5	3	2	0	5	3.832	0.573	25.642	0.166042
BD	ARMC8	3	5	0	5	0	5	0.248	0.035	1.784	0.166081
BD	NBPF11	1	5	0	5	0	3	0.248	0.034	1.785	0.166123
BD	CYTH3	7	5	0	5	0	5	0.248	0.034	1.785	0.166204
BD	TANC1	2	5	0	5	0	5	0.248	0.034	1.786	0.166224
BD	CPT1B	22	8	4	4	0	7	2.988	0.634	14.082	0.166331
BD	TOR1B	9	5	0	5	0	2	0.248	0.035	1.786	0.166368
BD	INA	10	5	0	5	0	4	0.248	0.034	1.786	0.166405
BD	NEIL2	8	5	0	5	0	4	0.249	0.035	1.788	0.166817
BD	PRPF40B	12	7	4	3	0	4	3.078	0.625	15.159	0.166819
BD	TECTA	11	20	3	17	0	16	0.503	0.19	1.333	0.166895
BD	DOCK7	1	20	3	17	0	17	0.503	0.19	1.333	0.167221
BD	GAREM2	2	5	0	5	0	4	0.249	0.034	1.792	0.167227
BD	GOPC	6	5	3	2	0	2	3.811	0.57	25.48	0.167527
BD	SMC4	3	10	5	5	0	7	2.605	0.668	10.155	0.167831
BD	CAPN2	1	10	1	9	0	9	0.384	0.098	1.498	0.168058
BD	OSBPL10	3	5	0	5	0	7	0.249	0.034	1.801	0.168497
BD	DNAH17	17	24	4	20	0	22	0.537	0.222	1.301	0.16863
BD	ZFYVE16	5	10	1	9	0	7	0.384	0.098	1.501	0.168818
BD	RASA2	3	10	5	5	0	7	2.601	0.666	10.158	0.16911
BD	RWDD2B	21	5	0	5	0	3	0.25	0.034	1.806	0.169203
BD	TLN1	9	20	3	17	0	11	0.505	0.191	1.338	0.16931
BD	ZNF862	7	5	0	5	0	4	0.249	0.034	1.808	0.169461
BD	PKD1L1	7	15	2	13	0	10	0.456	0.149	1.398	0.169472
BD	ZNF565	19	5	0	5	0	2	0.25	0.035	1.807	0.169516
BD	SCART1	10	5	0	5	0	5	0.25	0.035	1.807	0.169675
BD	SLCO4C1	5	5	3	2	0	3	3.795	0.565	25.479	0.169802
BD	RAD51B	14	5	0	5	0	4	0.25	0.035	1.809	0.169848
BD	PEX6	6	5	0	5	0	5	0.25	0.034	1.812	0.170106
BD	DCLK2	4	5	0	5	0	5	0.25	0.035	1.811	0.170205
BD	WDR73	15	19	8	11	0	11	2.022	0.739	5.535	0.170317
BD	LINGO2	9	5	3	2	0	4	3.779	0.565	25.284	0.170333
BD	LIMD1	3	10	1	9	0	6	0.385	0.099	1.507	0.17049
BD	AC022400.6	10	5	0	5	0	5	0.25	0.034	1.816	0.170719
BD	NOL10	2	5	0	5	0	4	0.251	0.035	1.815	0.170748
BD	CORIN	4	10	5	5	0	9	2.582	0.664	10.034	0.170886
BD	YBX3	12	5	0	5	0	3	0.25	0.034	1.818	0.17101
BD	EDEM1	3	5	0	5	0	5	0.251	0.035	1.819	0.171243
BD	INTS13	12	5	0	5	0	4	0.251	0.034	1.821	0.171403
BD	AAGAB	15	5	0	5	0	3	0.251	0.035	1.82	0.171463
BD	BICC1	10	5	0	5	0	3	0.25	0.034	1.822	0.171475
BD	ZNF469	16	5	0	5	0	4	0.25	0.034	1.823	0.17151
BD	AL157392.5	10	5	0	5	0	3	0.25	0.034	1.822	0.171535
BD	ZNF668	16	5	0	5	0	2	0.25	0.034	1.823	0.171581
BD	CRX	19	5	3	2	0	1	3.751	0.563	24.981	0.171724
BD	RALGAPA2	20	11	5	6	0	8	2.54	0.667	9.67	0.171745
BD	WDR48	3	5	3	2	0	5	3.744	0.563	24.892	0.171922
BD	CACNA1D	3	18	8	10	0	15	2.031	0.735	5.61	0.171929
BD	EFCAB8	20	5	0	5	0	5	0.251	0.035	1.823	0.171938
BD	FOXK2	17	5	0	5	0	4	0.25	0.034	1.83	0.172211
BD	ASB3	2	5	0	5	0	3	0.25	0.034	1.829	0.172275
BD	KRR1	12	8	4	4	0	5	2.933	0.625	13.761	0.172532
BD	ZNF300	5	5	0	5	0	3	0.251	0.034	1.83	0.172649
BD	DROSHA	5	9	1	8	0	8	0.374	0.091	1.538	0.172667
BD	EPHB2	1	8	4	4	0	8	2.926	0.623	13.737	0.173643
BD	TGM3	20	11	1	10	0	8	0.396	0.104	1.504	0.173845
BD	USF3	3	11	6	5	0	9	2.388	0.68	8.385	0.174285
BD	UNC13A	19	13	6	7	0	12	2.306	0.691	7.698	0.174299
BD	RPS6KA4	11	8	4	4	0	6	2.931	0.621	13.831	0.174339
BD	SFI1	22	11	1	10	0	8	0.395	0.104	1.509	0.174551
BD	POLG	15	8	4	4	0	7	2.914	0.622	13.663	0.17482
BD	OMG	17	10	1	9	0	4	0.388	0.099	1.524	0.174822
BD	KRTCAP3	2	5	0	5	0	4	0.252	0.034	1.848	0.174975
BD	ZRANB3	2	5	0	5	0	5	0.252	0.034	1.849	0.175069
BD	MYCBP2	13	25	10	15	0	20	1.837	0.763	4.423	0.175124
BD	CCDC141	2	5	0	5	0	1	0.251	0.034	1.851	0.175196
BD	NFE2L3	7	5	0	5	0	5	0.253	0.035	1.848	0.175431
BD	PARP8	5	5	0	5	0	3	0.252	0.034	1.849	0.175442
BD	SLC25A39	17	5	0	5	0	3	0.252	0.034	1.852	0.175486
BD	LGI2	4	5	0	5	0	3	0.253	0.035	1.851	0.175869
BD	KBTBD13	15	5	3	2	0	5	3.699	0.557	24.589	0.175879
BD	CAMK1	3	7	4	3	0	7	3.007	0.609	14.833	0.176405
BD	TACR1	2	5	0	5	0	3	0.252	0.034	1.858	0.176414
BD	PACSIN3	11	5	0	5	0	3	0.253	0.035	1.861	0.177175
BD	ACSS3	12	11	5	6	0	7	2.505	0.66	9.509	0.177283
BD	MBLAC2	5	8	4	4	0	3	2.892	0.618	13.528	0.177325
BD	CAV1	7	5	0	5	0	3	0.254	0.035	1.863	0.177524
BD	NTN3	16	5	0	5	0	3	0.254	0.035	1.865	0.177763
BD	SRSF11	1	5	3	2	0	3	3.657	0.553	24.187	0.178482
BD	SLC20A1	2	10	1	9	0	7	0.39	0.099	1.539	0.178561
BD	TMPRSS3	21	7	4	3	0	6	2.959	0.609	14.381	0.178615
BD	NBN	8	5	0	5	0	2	0.254	0.034	1.873	0.178793
BD	PAICS	4	5	0	5	0	3	0.254	0.034	1.874	0.17895
BD	EIF3M	11	11	1	10	0	6	0.4	0.105	1.523	0.179038
BD	STPG2	4	5	3	2	0	2	3.656	0.551	24.263	0.179355
BD	PTGR1	9	5	0	5	0	2	0.254	0.034	1.879	0.179377
BD	DGKH	13	11	1	10	0	6	0.399	0.105	1.525	0.179436
BD	PCDHGA3	5	5	0	5	0	2	0.254	0.034	1.878	0.179571
BD	CCNL1	3	5	3	2	0	6	3.644	0.551	24.104	0.179702
BD	SH2D4A	8	5	0	5	0	3	0.253	0.034	1.883	0.179733
BD	XRN2	20	11	5	6	0	9	2.49	0.656	9.449	0.179861
BD	CDK11A	1	18	8	10	0	11	1.943	0.736	5.131	0.179914
BD	PRSS12	4	8	4	4	0	6	2.868	0.615	13.377	0.179917
BD	PLEKHH2	2	8	4	4	0	8	2.866	0.615	13.366	0.180117
BD	KLHL38	8	13	6	7	0	6	2.275	0.684	7.569	0.180214
BD	SLAMF8	1	8	4	4	0	6	2.87	0.614	13.423	0.180357
BD	DNMT3A	2	54	21	33	0	48	1.492	0.831	2.68	0.180449
BD	ANKLE1	19	5	0	5	0	4	0.255	0.034	1.885	0.18047
BD	PPWD1	5	10	1	9	0	9	0.389	0.098	1.548	0.180487
BD	ATP12A	13	10	5	5	0	6	2.524	0.651	9.793	0.180634
BD	MTREX	5	5	0	5	0	4	0.255	0.034	1.886	0.180661
BD	ADAM18	8	8	4	4	0	5	2.86	0.614	13.328	0.180792
BD	ARHGAP23	17	5	3	2	0	5	3.661	0.547	24.488	0.180794
BD	PGD	1	5	0	5	0	3	0.255	0.034	1.889	0.180879
BD	RBM4B	11	5	3	2	0	3	3.656	0.547	24.434	0.181074
BD	LAMB1	7	16	7	9	0	10	2.109	0.706	6.301	0.181434
BD	DOCK5	8	8	4	4	0	5	2.854	0.612	13.307	0.181862
BD	OSBPL3	7	10	1	9	0	10	0.393	0.1	1.549	0.181896
BD	TANC2	17	16	7	9	0	13	2.1	0.706	6.242	0.182029
BD	RTEL1	20	8	4	4	0	6	2.855	0.611	13.333	0.182063
BD	DTX4	11	5	3	2	0	4	3.619	0.547	23.965	0.182275
BD	SERPINB8	18	5	0	5	0	3	0.255	0.034	1.903	0.182635
BD	SNTA1	20	10	1	9	0	4	0.393	0.099	1.553	0.182702
BD	TTLL6	17	8	4	4	0	6	2.845	0.611	13.245	0.182804
BD	PARP1	1	10	1	9	0	8	0.392	0.099	1.554	0.182851
BD	CAPNS2	16	5	0	5	0	2	0.255	0.034	1.904	0.182898
BD	FAM186A	12	10	1	9	0	8	0.391	0.098	1.557	0.182947
BD	PGM2	4	15	2	13	0	12	0.466	0.152	1.434	0.182959
BD	PUS7	7	5	3	2	0	5	3.649	0.543	24.545	0.18309
BD	OPA1	3	10	1	9	0	5	0.393	0.099	1.556	0.183325
BD	ZAN	7	23	4	19	0	15	0.542	0.22	1.336	0.183394
BD	FRY	13	10	1	9	0	9	0.391	0.098	1.559	0.183431
BD	TRIP6	7	5	0	5	0	3	0.256	0.034	1.907	0.183626
BD	GNB3	12	14	2	12	0	10	0.459	0.145	1.448	0.18402
BD	PARP16	15	5	0	5	0	2	0.256	0.034	1.911	0.184064
BD	THOC7	3	5	3	2	0	3	3.589	0.544	23.681	0.184401
BD	CPED1	7	6	3	3	0	4	3.445	0.554	21.413	0.184594
BD	MSH2	2	8	4	4	0	7	2.836	0.608	13.226	0.184612
BD	MUC5AC	11	33	6	27	0	20	0.598	0.279	1.279	0.184787
BD	SEL1L3	4	7	4	3	0	4	2.934	0.598	14.405	0.184803
BD	SNX4	3	5	0	5	0	4	0.256	0.034	1.92	0.185052
BD	JAK2	9	10	5	5	0	7	2.497	0.645	9.669	0.185356
BD	UHRF1	19	5	3	2	0	5	3.587	0.542	23.749	0.18538
BD	POMT1	9	10	1	9	0	5	0.395	0.1	1.563	0.185599
BD	SLC25A53	X	7	0	7	0	2	0.411	0.11	1.536	0.186057
BD	DIP2B	12	10	5	5	0	9	2.489	0.643	9.626	0.18648
BD	PLEKHF1	19	8	4	4	0	3	2.812	0.605	13.058	0.187025
BD	TRMT61A	14	5	3	2	0	4	3.547	0.541	23.27	0.187105
BD	ZSCAN16	6	8	4	4	0	4	2.805	0.603	13.049	0.188552
BD	LAMA3	18	24	4	20	0	16	0.551	0.226	1.34	0.188648
BD	ITGB6	2	8	4	4	0	6	2.806	0.602	13.089	0.189018
BD	AKNA	9	5	3	2	0	2	3.522	0.534	23.219	0.190642
BD	TSHZ1	18	13	6	7	0	11	2.223	0.672	7.361	0.190775
BD	CREBBP	16	10	5	5	0	10	2.457	0.637	9.472	0.191684
BD	HIST1H1E	6	8	4	4	0	5	2.776	0.598	12.885	0.192356
BD	SRCAP	16	5	3	2	0	5	3.515	0.531	23.281	0.192551
BD	KANSL1L	2	7	4	3	0	2	2.854	0.589	13.835	0.192898
BD	SPON1	11	10	1	9	0	8	0.398	0.1	1.593	0.193073
BD	SCN7A	2	10	1	9	0	8	0.4	0.1	1.591	0.193374
BD	PLCB4	20	14	2	12	0	9	0.466	0.147	1.473	0.193472
BD	PDE9A	21	5	3	2	0	2	3.495	0.53	23.049	0.193485
BD	MLLT10	10	7	4	3	0	5	2.859	0.587	13.924	0.193529
BD	AKT3	1	6	3	3	0	5	3.337	0.542	20.553	0.19394
BD	DCHS2	4	11	1	10	0	6	0.409	0.106	1.578	0.194152
BD	ZNF318	6	9	1	8	0	9	0.388	0.093	1.621	0.194432
BD	INPP5D	2	8	4	4	0	8	2.754	0.596	12.729	0.194704
BD	MGAT5B	17	8	4	4	0	6	2.752	0.595	12.74	0.195352
BD	DSG3	18	9	1	8	0	6	0.392	0.094	1.624	0.196493
BD	SIGLEC1	20	16	2	14	0	9	0.48	0.157	1.465	0.196989
BD	HSPB1	7	6	3	3	0	5	3.297	0.537	20.231	0.19738
BD	RABEP1	17	8	4	4	0	5	2.736	0.592	12.641	0.197457
BD	ECT2L	6	8	4	4	0	4	2.737	0.591	12.663	0.197705
BD	HELZ2	20	36	7	29	0	26	0.622	0.301	1.283	0.198648
BD	RINT1	7	10	5	5	0	5	2.429	0.626	9.423	0.199625
BD	KLF18	1	8	4	4	0	7	2.716	0.588	12.534	0.200441
BD	SCN4A	17	22	4	18	0	17	0.551	0.221	1.373	0.200517
BD	STK36	2	10	1	9	0	5	0.403	0.1	1.621	0.200727
BD	DYNC1I1	7	9	1	8	0	6	0.395	0.095	1.645	0.201697
BD	TENT5A	6	6	3	3	0	5	3.252	0.532	19.887	0.201887
BD	PLPP7	9	7	4	3	0	3	2.803	0.576	13.655	0.201908
BD	PREX2	8	18	3	15	0	12	0.517	0.188	1.424	0.201963
BD	EBF2	8	8	4	4	0	6	2.707	0.586	12.497	0.202078
BD	RAB3GAP2	1	10	1	9	0	6	0.405	0.101	1.624	0.20211
BD	ACTR6	12	10	1	9	0	6	0.406	0.101	1.623	0.202195
BD	CCDC171	9	10	1	9	0	6	0.406	0.101	1.624	0.202404
BD	CNTLN	9	11	5	6	0	5	2.357	0.63	8.82	0.202705
BD	HMG20B	19	5	3	2	0	2	3.408	0.515	22.562	0.203585
BD	SMAD9	13	8	4	4	0	6	2.695	0.584	12.426	0.203649
BD	BLK	8	9	1	8	0	8	0.396	0.095	1.654	0.204048
BD	TTN	2	221	72	149	0	162	1.209	0.902	1.621	0.204159
BD	RADIL	7	6	3	3	0	6	3.229	0.528	19.732	0.204349
BD	MRPS18C	4	6	3	3	0	2	3.228	0.528	19.721	0.204418
BD	ZYG11B	1	6	3	3	0	5	3.226	0.528	19.702	0.204573
BD	GCAT	22	6	3	3	0	6	3.225	0.528	19.696	0.204599
BD	COL6A1	21	10	1	9	0	8	0.407	0.102	1.633	0.204964
BD	RNF32	7	6	3	3	0	5	3.222	0.527	19.694	0.205247
BD	JAG1	20	6	3	3	0	3	3.216	0.527	19.62	0.205404
BD	HIP1R	12	6	3	3	0	5	3.218	0.527	19.655	0.205457
BD	ERBB4	2	8	4	4	0	8	2.68	0.581	12.357	0.206089
BD	MICAL2	11	9	1	8	0	5	0.397	0.095	1.664	0.206241
BD	AP3D1	19	8	4	4	0	7	2.677	0.581	12.328	0.206254
BD	PCDHA11	5	9	1	8	0	6	0.398	0.095	1.666	0.207486
BD	PPIP5K2	5	13	6	7	0	10	2.149	0.653	7.07	0.207914
BD	TRPC6	11	8	4	4	0	7	2.66	0.579	12.216	0.208413
BD	MAOB	X	5	0	5	0	2	0.265	0.033	2.105	0.209167
BD	FBXL6	8	8	4	4	0	3	2.653	0.578	12.174	0.209318
BD	ADAM15	1	5	3	2	0	4	3.319	0.509	21.629	0.209756
BD	ALDH18A1	10	13	6	7	0	6	2.14	0.651	7.035	0.210202
BD	ALOX5	10	8	4	4	0	7	2.647	0.577	12.141	0.210229
BD	BMP1	8	8	4	4	0	5	2.646	0.577	12.138	0.210557
BD	ZNF33B	10	10	1	9	0	8	0.411	0.102	1.654	0.210742
BD	FIBCD1	9	11	5	6	0	4	2.315	0.621	8.627	0.211251
BD	PIAS3	1	11	5	6	0	9	2.314	0.621	8.622	0.211327
BD	KCNA7	19	9	1	8	0	6	0.402	0.096	1.684	0.212298
BD	PPARG	3	7	4	3	0	6	2.699	0.565	12.893	0.213312
BD	POLN	4	8	4	4	0	6	2.629	0.573	12.051	0.21348
BD	SLC12A7	5	8	4	4	0	6	2.627	0.574	12.028	0.213543
BD	MRPL37	1	6	3	3	0	2	3.138	0.518	19.032	0.213599
BD	VPS39	15	8	4	4	0	8	2.622	0.574	11.985	0.213787
BD	POLR3A	10	20	3	17	0	13	0.534	0.198	1.436	0.213927
BD	EDAR	2	8	1	7	0	4	0.388	0.087	1.728	0.213984
BD	SVEP1	9	9	1	8	0	8	0.403	0.096	1.693	0.214554
BD	ZNF142	2	15	2	13	0	13	0.486	0.156	1.519	0.214882
BD	LRRC71	1	11	5	6	0	6	2.296	0.616	8.555	0.215379
BD	SERINC3	20	6	3	3	0	3	3.121	0.515	18.901	0.215441
BD	WDR33	2	10	5	5	0	8	2.336	0.608	8.969	0.21645
BD	PRTG	15	6	3	3	0	5	3.11	0.514	18.8	0.216456
BD	PIP4K2A	10	6	3	3	0	5	3.109	0.514	18.789	0.216489
BD	ACE	17	9	1	8	0	5	0.402	0.095	1.706	0.216636
BD	BRSK2	11	8	4	4	0	7	2.604	0.57	11.899	0.217031
BD	KRT6A	12	13	2	11	0	9	0.472	0.144	1.554	0.217083
BD	TMEM170A	16	6	3	3	0	2	3.101	0.513	18.734	0.217408
BD	POU4F3	5	6	3	3	0	4	3.094	0.513	18.672	0.21813
BD	RHOBTB1	10	14	2	12	0	10	0.483	0.151	1.539	0.218279
BD	VPS35	16	10	1	9	0	5	0.416	0.103	1.689	0.220018
BD	METTL25	12	6	3	3	0	4	3.079	0.51	18.573	0.220044
BD	LAMB3	1	6	3	3	0	5	3.081	0.51	18.617	0.220066
BD	CHRNA1	2	6	3	3	0	4	3.079	0.51	18.586	0.220168
BD	SLC35B2	6	9	1	8	0	6	0.407	0.097	1.714	0.220245
BD	PMPCB	7	6	3	3	0	5	3.072	0.509	18.537	0.220927
BD	P3H2	3	11	5	6	0	6	2.269	0.611	8.431	0.221182
BD	ATAD1	10	6	3	3	0	5	3.068	0.508	18.508	0.221564
BD	HSPG2	1	22	9	13	0	15	1.782	0.706	4.498	0.221655
BD	DMRTB1	1	6	3	3	0	2	3.063	0.508	18.451	0.221782
BD	FANCD2	3	11	5	6	0	8	2.264	0.61	8.407	0.222172
BD	PCDHA13	5	8	4	4	0	4	2.573	0.564	11.739	0.222465
BD	ARV1	1	6	3	3	0	4	3.058	0.507	18.438	0.222719
BD	HDAC1	1	9	1	8	0	6	0.409	0.097	1.727	0.22383
BD	SLC1A2	11	6	3	3	0	4	3.046	0.506	18.329	0.223913
BD	PKD2L1	10	9	1	8	0	5	0.408	0.096	1.731	0.223981
BD	TRIM59	3	6	3	3	0	5	3.044	0.505	18.329	0.22433
BD	DTNB	2	9	1	8	0	8	0.409	0.096	1.733	0.224736
BD	PRDM5	4	6	3	3	0	5	3.039	0.505	18.298	0.224931
BD	CCDC15	11	14	6	8	0	7	1.979	0.657	5.964	0.225085
BD	KDM5A	12	14	2	12	0	13	0.485	0.151	1.562	0.225462
BD	DRP2	X	5	0	5	0	3	0.362	0.07	1.871	0.225553
BD	PAM	5	6	3	3	0	3	3.027	0.504	18.163	0.225772
BD	RGS9	17	8	4	4	0	6	2.546	0.56	11.583	0.226607
BD	SLC22A2	6	6	3	3	0	3	3.017	0.503	18.076	0.226795
BD	SGSM1	22	8	1	7	0	6	0.398	0.089	1.775	0.226902
BD	NFATC1	18	6	3	3	0	3	3.006	0.502	18.008	0.228108
BD	DHX35	20	8	4	4	0	6	2.533	0.558	11.501	0.228567
BD	FOLH1	11	8	4	4	0	6	2.528	0.557	11.471	0.229302
BD	RAD23A	19	6	3	3	0	5	2.998	0.5	17.963	0.229402
BD	MATN3	2	12	5	7	0	6	2.203	0.607	8	0.229801
BD	LUC7L	16	8	4	4	0	7	2.536	0.555	11.596	0.230158
BD	MUC12	7	5	0	5	0	4	0.365	0.07	1.896	0.23026
BD	NEURL1B	5	6	3	3	0	3	2.989	0.5	17.88	0.230274
BD	ADAP1	7	14	2	12	0	11	0.49	0.153	1.572	0.230457
BD	ITGA11	15	6	3	3	0	5	2.989	0.499	17.903	0.23056
BD	RSPO1	1	5	3	2	0	4	3.105	0.486	19.819	0.23092
BD	PAK3	X	6	4	2	0	3	2.092	0.625	6.997	0.231036
BD	ENO2	12	6	3	3	0	5	2.981	0.499	17.819	0.231093
BD	ATL3	11	8	4	4	0	6	2.523	0.555	11.471	0.231148
BD	ARHGEF28	5	13	2	11	0	9	0.484	0.147	1.588	0.231192
BD	LZTR1	22	42	16	26	0	36	1.502	0.771	2.927	0.231659
BD	TRIM68	11	6	3	3	0	4	2.974	0.498	17.763	0.231965
BD	HDAC9	7	9	1	8	0	7	0.414	0.097	1.761	0.232308
BD	CTNNA1	5	9	1	8	0	6	0.414	0.098	1.761	0.232829
BD	MUC22	6	5	0	5	0	4	0.366	0.07	1.909	0.232961
BD	ADGRB3	6	6	3	3	0	7	2.969	0.496	17.767	0.233084
BD	CSNK1G2	19	9	1	8	0	5	0.415	0.098	1.765	0.233736
BD	ANO7	2	9	1	8	0	8	0.414	0.097	1.768	0.233962
BD	NIF3L1	2	6	3	3	0	3	2.955	0.495	17.627	0.234515
BD	TPSD1	16	5	3	2	0	6	3.096	0.48	19.95	0.234553
BD	NEB	2	33	13	20	0	28	1.577	0.744	3.341	0.234785
BD	HPX	11	8	4	4	0	6	2.499	0.551	11.321	0.234842
BD	GRTP1	13	6	3	3	0	4	2.952	0.495	17.617	0.234851
BD	JPH3	16	6	3	3	0	5	2.957	0.494	17.711	0.235073
BD	EFR3A	8	8	4	4	0	6	2.494	0.55	11.304	0.23585
BD	ARFGAP3	22	6	3	3	0	4	2.942	0.494	17.529	0.236017
BD	SCARF2	22	8	4	4	0	5	2.492	0.55	11.293	0.236163
BD	MIOS	7	9	4	5	0	5	2.444	0.556	10.746	0.237004
BD	ZBED9	6	8	4	4	0	8	2.485	0.549	11.247	0.237315
BD	PCDH17	13	6	3	3	0	6	2.937	0.492	17.546	0.237351
BD	KIAA0391	14	6	3	3	0	5	2.927	0.492	17.419	0.237916
BD	TBC1D10B	16	6	3	3	0	6	2.928	0.492	17.442	0.237961
BD	LAMB2	3	13	2	11	0	10	0.486	0.147	1.61	0.238026
BD	ELMO1	7	6	3	3	0	5	2.927	0.492	17.423	0.238048
BD	NOS3	7	9	1	8	0	9	0.416	0.097	1.788	0.238439
BD	CEBPZ	2	6	3	3	0	8	2.921	0.49	17.419	0.239338
BD	PLCE1	10	17	3	14	0	16	0.537	0.19	1.514	0.239404
BD	GEMIN5	5	6	3	3	0	3	2.914	0.49	17.323	0.239588
BD	BAZ2B	2	11	5	6	0	9	2.184	0.593	8.043	0.240149
BD	ZCCHC4	4	8	4	4	0	4	2.48	0.544	11.302	0.240416
BD	CNGA4	11	9	4	5	0	4	2.421	0.552	10.615	0.240895
BD	APBA1	9	14	6	8	0	13	2.008	0.626	6.444	0.241269
BD	DNAJC2	7	6	3	3	0	4	2.897	0.488	17.209	0.241893
BD	SETD1A	16	11	5	6	0	9	2.176	0.591	8.012	0.242546
BD	LOXL3	2	9	1	8	0	8	0.42	0.098	1.799	0.242794
BD	DDX51	12	6	3	3	0	5	2.889	0.486	17.187	0.24348
BD	GRIN3A	9	6	3	3	0	5	2.882	0.486	17.079	0.243534
BD	ELMSAN1	14	6	3	3	0	5	2.881	0.487	17.055	0.243573
BD	MPP3	17	9	1	8	0	6	0.421	0.098	1.802	0.243574
BD	SLCO1B7	12	6	3	3	0	2	2.884	0.486	17.127	0.243902
BD	AMBP	9	6	3	3	0	3	2.883	0.485	17.126	0.244
BD	SMAD1	4	6	3	3	0	6	2.879	0.486	17.067	0.244276
BD	KCTD20	6	14	2	12	0	7	0.499	0.155	1.609	0.244488
BD	RPTOR	17	6	3	3	0	5	2.876	0.485	17.051	0.244746
BD	COL9A1	6	6	3	3	0	5	2.876	0.485	17.065	0.24502
BD	RPA1	17	9	4	5	0	5	2.398	0.548	10.487	0.245309
BD	DNAH12	3	6	3	3	0	3	2.873	0.484	17.076	0.245723
BD	SETD9	5	6	3	3	0	3	2.866	0.484	16.955	0.245765
BD	DNAH11	7	26	10	16	0	20	1.665	0.704	3.938	0.246135
BD	RSPH1	21	6	3	3	0	4	2.867	0.483	17.016	0.246415
BD	SLC4A11	20	6	3	3	0	6	2.86	0.484	16.911	0.246527
BD	KIAA1217	10	14	6	8	0	12	1.991	0.621	6.387	0.246643
BD	DAG1	3	6	3	3	0	6	2.862	0.483	16.959	0.246769
BD	AEBP1	7	6	3	3	0	6	2.86	0.483	16.939	0.246811
BD	PPRC1	10	6	3	3	0	4	2.852	0.483	16.844	0.247486
BD	KDELR3	22	6	3	3	0	4	2.854	0.482	16.889	0.247574
BD	ADAMTSL3	15	9	1	8	0	7	0.421	0.097	1.824	0.247642
BD	USP3	15	6	3	3	0	8	2.854	0.482	16.9	0.247719
BD	ABCA5	17	9	1	8	0	8	0.424	0.099	1.818	0.247873
BD	POGK	1	6	3	3	0	5	2.853	0.482	16.89	0.247939
BD	FAT2	5	8	1	7	0	7	0.411	0.091	1.857	0.247954
BD	DDHD1	14	9	1	8	0	8	0.423	0.098	1.826	0.248835
BD	BTBD9	6	6	3	3	0	5	2.847	0.481	16.867	0.249015
BD	CCDC85A	2	6	3	3	0	5	2.841	0.48	16.793	0.2495
BD	DYSF	2	26	5	21	0	17	0.608	0.26	1.421	0.250609
BD	MEN1	11	14	2	12	0	8	0.503	0.156	1.628	0.251742
BD	BBX	3	6	3	3	0	6	2.819	0.478	16.62	0.252339
BD	PCOLCE2	3	9	1	8	0	3	0.427	0.099	1.837	0.252944
BD	DMXL2	15	17	7	10	0	15	1.851	0.643	5.33	0.253703
BD	PPARGC1A	4	6	3	3	0	6	2.809	0.476	16.579	0.254105
BD	GPR173	X	5	0	5	0	2	0.373	0.069	2.031	0.254205
BD	ANK3	10	25	10	15	0	21	1.653	0.697	3.921	0.254215
BD	GALNT12	9	9	1	8	0	4	0.427	0.099	1.845	0.254297
BD	LRWD1	7	6	3	3	0	5	2.812	0.475	16.636	0.254331
BD	FLT3	13	6	3	3	0	4	2.799	0.476	16.461	0.254766
BD	NLRC5	16	6	3	3	0	3	2.802	0.476	16.497	0.254773
BD	PNO1	2	6	3	3	0	4	2.8	0.476	16.486	0.254894
BD	CCDC40	17	11	5	6	0	4	2.125	0.579	7.796	0.255498
BD	DHX16	6	9	4	5	0	7	2.343	0.539	10.181	0.255871
BD	BICDL2	16	9	1	8	0	4	0.428	0.099	1.851	0.255906
BD	FAM227B	15	6	3	3	0	4	2.791	0.475	16.405	0.255944
BD	LILRB2	19	6	3	3	0	5	2.793	0.475	16.437	0.256002
BD	RBPJL	20	8	4	4	0	7	2.391	0.531	10.766	0.256307
BD	DNAJC1	10	9	1	8	0	6	0.429	0.099	1.853	0.256659
BD	CUL2	10	6	3	3	0	4	2.782	0.474	16.333	0.257145
BD	ALPK3	15	9	1	8	0	7	0.429	0.099	1.857	0.257599
BD	ABHD4	14	9	4	5	0	3	2.334	0.537	10.138	0.257977
BD	FMO5	1	6	3	3	0	4	2.776	0.473	16.293	0.258004
BD	OVCH1	12	15	2	13	0	7	0.536	0.182	1.579	0.258152
BD	CR2	1	9	1	8	0	7	0.43	0.099	1.86	0.258613
BD	LRRC45	17	6	3	3	0	4	2.774	0.471	16.341	0.259372
BD	RASSF9	12	6	3	3	0	3	2.766	0.472	16.211	0.259445
BD	TIMM17A	1	7	3	4	0	3	2.71	0.479	15.338	0.259514
BD	FMN2	1	17	7	10	0	12	1.836	0.638	5.28	0.25969
BD	TTLL1	22	9	4	5	0	6	2.327	0.536	10.105	0.25974
BD	DLG4	17	6	3	3	0	5	2.769	0.47	16.297	0.260126
BD	MAP3K9	14	11	5	6	0	9	2.106	0.575	7.71	0.260786
BD	FZD4	11	6	3	3	0	5	2.759	0.47	16.18	0.260915
BD	CC2D2A	4	13	2	11	0	9	0.503	0.152	1.667	0.260999
BD	ITGA7	12	6	3	3	0	4	2.757	0.47	16.159	0.261084
BD	CPNE1	20	9	1	8	0	3	0.431	0.099	1.872	0.261526
BD	ABCC3	17	14	6	8	0	8	1.941	0.61	6.181	0.261717
BD	LRIG2	1	9	1	8	0	8	0.432	0.099	1.872	0.261731
BD	KIAA1324	1	6	3	3	0	6	2.751	0.47	16.12	0.261859
BD	NR4A1	12	5	3	2	0	4	2.872	0.455	18.141	0.261949
BD	THSD4	15	14	2	12	0	9	0.509	0.156	1.657	0.262206
BD	SLC23A3	2	9	1	8	0	5	0.432	0.1	1.876	0.262778
BD	ZZEF1	17	13	2	11	0	11	0.504	0.152	1.673	0.262926
BD	OR6C4	12	6	3	3	0	2	2.743	0.468	16.064	0.263185
BD	ITSN2	2	9	1	8	0	9	0.433	0.1	1.878	0.263214
BD	MYO1B	2	12	2	10	0	11	0.495	0.145	1.698	0.263641
BD	SLIT2	4	6	3	3	0	5	2.738	0.468	16.036	0.264031
BD	THBS3	1	9	1	8	0	7	0.433	0.1	1.881	0.264306
BD	MSL3	X	5	0	5	0	2	0.379	0.069	2.084	0.264381
BD	PLEKHG4	16	11	5	6	0	6	2.093	0.572	7.66	0.264571
BD	HIST1H2AM	6	9	1	8	0	4	0.433	0.099	1.885	0.264618
BD	DLGAP5	14	6	3	3	0	5	2.735	0.467	16.028	0.264654
BD	SLC44A1	9	8	1	7	0	7	0.423	0.093	1.921	0.265324
BD	CFAP54	12	13	2	11	0	8	0.506	0.152	1.679	0.26539
BD	CHADL	22	6	3	3	0	4	2.73	0.466	15.979	0.265396
BD	CCDC138	2	9	1	8	0	7	0.434	0.1	1.888	0.265889
BD	ARID1B	6	8	1	7	0	5	0.42	0.091	1.941	0.266834
BD	LRP4	11	8	4	4	0	8	2.342	0.521	10.538	0.267364
BD	LRFN3	19	8	1	7	0	6	0.423	0.092	1.937	0.267421
BD	DLGAP3	1	6	3	3	0	5	2.739	0.461	16.291	0.267918
BD	NLRC4	2	9	1	8	0	4	0.435	0.1	1.898	0.268209
BD	PPT1	1	6	3	3	0	4	2.713	0.463	15.9	0.268481
BD	SLC48A1	12	6	3	3	0	2	2.705	0.464	15.776	0.268633
BD	COL5A2	2	8	1	7	0	6	0.422	0.092	1.946	0.268736
BD	FBXL13	7	6	3	3	0	5	2.705	0.464	15.779	0.268799
BD	CWC22	2	9	4	5	0	8	2.281	0.528	9.851	0.269095
BD	ENTPD7	10	6	3	3	0	6	2.702	0.463	15.771	0.26936
BD	NRIP2	12	6	3	3	0	3	2.702	0.463	15.773	0.269495
BD	YY1AP1	1	9	1	8	0	4	0.436	0.1	1.902	0.269594
BD	SYNE2	14	24	5	19	0	19	0.612	0.255	1.465	0.269689
BD	MGAT4C	12	6	3	3	0	5	2.7	0.463	15.753	0.269821
BD	LMNTD2	11	9	1	8	0	7	0.437	0.1	1.903	0.269963
BD	SCN5A	3	26	10	16	0	16	1.617	0.688	3.799	0.27046
BD	CHD8	14	13	2	11	0	13	0.508	0.152	1.694	0.270646
BD	GLRA3	4	10	5	5	0	7	2.108	0.559	7.946	0.270794
BD	ROR2	9	9	4	5	0	4	2.273	0.527	9.804	0.270841
BD	AL358075.4	1	6	3	3	0	4	2.692	0.462	15.696	0.270864
BD	MYO5C	15	13	2	11	0	10	0.508	0.152	1.699	0.271221
BD	MBTPS1	16	11	5	6	0	7	2.071	0.566	7.579	0.271338
BD	AP3M2	8	9	4	5	0	4	2.269	0.526	9.785	0.271805
BD	FZD6	8	8	1	7	0	5	0.427	0.094	1.948	0.27197
BD	DCAF12L2	X	5	0	5	0	1	0.447	0.106	1.881	0.272012
BD	SYTL5	X	8	4	4	0	5	2.146	0.549	8.392	0.272363
BD	FAM160A1	4	6	3	3	0	4	2.687	0.459	15.713	0.272715
BD	INSRR	1	14	2	12	0	10	0.516	0.158	1.684	0.272721
BD	BTBD7	14	6	3	3	0	6	2.678	0.46	15.596	0.273143
BD	ACTN4	19	9	1	8	0	8	0.439	0.1	1.917	0.273405
BD	REV3L	6	8	1	7	0	7	0.428	0.094	1.956	0.273534
BD	GTDC1	2	6	3	3	0	4	2.672	0.46	15.533	0.273749
BD	ASIC4	2	11	5	6	0	9	2.068	0.563	7.599	0.273867
BD	PSMA6	14	6	3	3	0	4	2.673	0.459	15.556	0.27394
BD	CYP4V2	4	9	1	8	0	4	0.439	0.101	1.918	0.273975
BD	GRM5	11	6	3	3	0	5	2.671	0.458	15.557	0.274615
BD	SCRN2	17	6	3	3	0	3	2.667	0.459	15.503	0.27467
BD	NOS1	12	8	1	7	0	5	0.429	0.094	1.964	0.27565
BD	HPD	12	6	3	3	0	5	2.673	0.456	15.674	0.275818
BD	NBPF12	1	6	3	3	0	2	2.39	0.498	11.463	0.276022
BD	KRT16	17	8	1	7	0	5	0.429	0.094	1.968	0.276313
BD	SNX29	16	6	3	3	0	6	2.654	0.457	15.408	0.276767
BD	FZD1	7	6	3	3	0	5	2.659	0.456	15.497	0.276884
BD	PRRC2C	1	8	4	4	0	7	2.306	0.511	10.399	0.276905
BD	PCLO	7	17	7	10	0	15	1.791	0.626	5.125	0.277134
BD	ANXA11	10	8	1	7	0	5	0.429	0.093	1.976	0.277668
BD	FRMPD1	9	8	4	4	0	6	2.305	0.51	10.416	0.277833
BD	ATP6V0A4	7	8	1	7	0	8	0.431	0.094	1.972	0.278052
BD	AGBL3	7	6	3	3	0	3	2.644	0.456	15.334	0.278291
BD	MROH2A	2	18	3	15	0	10	0.564	0.2	1.588	0.278423
BD	OSBPL6	2	8	1	7	0	7	0.431	0.094	1.975	0.278511
BD	NRP2	2	8	1	7	0	9	0.431	0.094	1.977	0.278551
BD	GSE1	16	9	4	5	0	7	2.241	0.52	9.649	0.278774
BD	BRPF1	3	11	5	6	0	8	2.041	0.561	7.426	0.278814
BD	MTMR10	15	9	4	5	0	7	2.241	0.52	9.652	0.278849
BD	FBXO44	1	6	3	3	0	2	2.64	0.455	15.303	0.27894
BD	RETSAT	2	8	1	7	0	5	0.429	0.092	1.99	0.279517
BD	PDCD11	10	13	2	11	0	8	0.514	0.154	1.717	0.279552
BD	ZAP70	2	8	1	7	0	7	0.432	0.094	1.979	0.279593
BD	SEC31B	10	6	3	3	0	5	2.641	0.454	15.355	0.279622
BD	NKTR	3	6	3	3	0	5	2.634	0.455	15.265	0.279895
BD	TMEM25	11	9	4	5	0	4	2.234	0.52	9.603	0.280127
BD	ADAM2	8	6	3	3	0	4	2.64	0.453	15.386	0.28046
BD	KMT2D	12	11	5	6	0	11	2.038	0.559	7.433	0.280596
BD	KDM4C	9	11	5	6	0	11	2.037	0.559	7.426	0.281008
BD	AGL	1	13	2	11	0	9	0.514	0.153	1.723	0.281011
BD	USP21	1	9	4	5	0	9	2.228	0.519	9.57	0.281218
BD	TF	3	9	1	8	0	7	0.444	0.101	1.947	0.281407
BD	PTER	10	6	3	3	0	3	2.624	0.453	15.198	0.281601
BD	KMT2C	7	8	4	4	0	8	2.272	0.51	10.128	0.281868
BD	MARVELD3	16	6	3	3	0	3	2.623	0.453	15.207	0.282065
BD	LOXL4	10	9	4	5	0	6	2.227	0.518	9.579	0.282188
BD	NEIL3	4	9	4	5	0	4	2.23	0.517	9.626	0.282293
BD	JHY	11	9	4	5	0	4	2.224	0.518	9.554	0.282438
BD	PLA2R1	2	9	4	5	0	7	2.222	0.518	9.533	0.282802
BD	CLSTN2	3	9	4	5	0	8	2.222	0.518	9.536	0.282894
BD	MUC4	3	15	6	9	0	10	1.864	0.598	5.813	0.283121
BD	SLFN14	17	8	1	7	0	6	0.433	0.094	2	0.283446
BD	SI	3	8	1	7	0	7	0.434	0.094	1.996	0.283531
BD	MICAL3	22	13	2	11	0	7	0.517	0.155	1.73	0.284334
BD	VPS53	17	9	4	5	0	7	2.214	0.516	9.509	0.284983
BD	WRNIP1	6	8	1	7	0	7	0.434	0.094	2.006	0.285224
BD	TSNAX	1	6	3	3	0	5	2.61	0.449	15.178	0.285447
BD	MMP21	10	9	1	8	0	4	0.445	0.101	1.967	0.285474
BD	STK24	13	9	4	5	0	8	2.214	0.515	9.517	0.285599
BD	PDPR	16	6	3	3	0	4	2.604	0.449	15.094	0.285691
BD	RERE	1	6	3	3	0	5	2.593	0.449	14.974	0.286739
BD	HYI	1	6	3	3	0	4	2.597	0.449	15.04	0.286762
BD	EXOC1	4	8	1	7	0	5	0.436	0.094	2.012	0.287417
BD	PRAM1	19	12	5	7	0	6	1.99	0.56	7.075	0.287451
BD	CD276	15	6	3	3	0	4	2.584	0.448	14.899	0.288322
BD	JARID2	6	6	3	3	0	5	2.584	0.448	14.915	0.288449
BD	TOP1MT	8	6	3	3	0	4	2.581	0.447	14.902	0.289163
BD	ABCA2	9	9	4	5	0	7	2.194	0.513	9.393	0.289405
BD	SLCO5A1	8	9	4	5	0	7	2.195	0.512	9.408	0.289589
BD	BAIAP3	16	6	3	3	0	6	2.575	0.447	14.839	0.289778
BD	NIT1	1	8	1	7	0	4	0.436	0.094	2.027	0.289929
BD	ATP13A4	3	12	5	7	0	8	1.981	0.558	7.032	0.289992
BD	MEGF8	19	22	9	13	0	16	1.637	0.656	4.084	0.290828
BD	PTPRK	6	8	1	7	0	7	0.439	0.095	2.027	0.291281
BD	ADCY3	2	9	1	8	0	5	0.449	0.102	1.985	0.291284
BD	MYO19	17	8	1	7	0	6	0.437	0.094	2.036	0.291689
BD	MMP9	20	8	1	7	0	5	0.44	0.095	2.027	0.29195
BD	INVS	9	17	3	14	0	10	0.568	0.198	1.626	0.291994
BD	NEK5	13	8	1	7	0	4	0.44	0.095	2.029	0.292289
BD	PYGM	11	6	3	3	0	4	2.566	0.444	14.837	0.292578
BD	ITIH1	3	6	3	3	0	6	2.56	0.444	14.776	0.293132
BD	TRIM63	1	8	1	7	0	4	0.441	0.095	2.037	0.293955
BD	CPA6	8	8	1	7	0	6	0.441	0.095	2.037	0.294371
BD	WDR35	2	8	1	7	0	5	0.44	0.095	2.042	0.294409
BD	RAPGEF4	2	9	4	5	0	5	2.173	0.509	9.279	0.294603
BD	ACSM3	16	8	1	7	0	4	0.44	0.095	2.042	0.294639
BD	FBF1	17	6	3	3	0	3	2.552	0.442	14.72	0.294817
BD	WWC2	4	8	1	7	0	4	0.441	0.095	2.041	0.295115
BD	MON2	12	14	6	8	0	12	1.847	0.584	5.842	0.296046
BD	CTTNBP2	7	9	4	5	0	7	2.169	0.507	9.272	0.296158
BD	CTU2	16	8	1	7	0	9	0.441	0.095	2.051	0.296277
BD	NEURL4	17	8	1	7	0	5	0.443	0.096	2.05	0.297456
BD	EPB42	15	8	1	7	0	6	0.442	0.095	2.055	0.297817
BD	C5	9	9	4	5	0	5	2.162	0.506	9.238	0.297903
BD	EXT2	11	8	1	7	0	6	0.442	0.095	2.056	0.29802
BD	MAP7D1	1	6	3	3	0	4	2.553	0.437	14.933	0.298236
BD	PUM3	9	8	1	7	0	5	0.443	0.096	2.056	0.298625
BD	SAMD11	1	6	3	3	0	5	2.528	0.44	14.537	0.298667
BD	SHCBP1L	1	8	1	7	0	6	0.444	0.096	2.057	0.299158
BD	ARCN1	11	6	3	3	0	3	2.521	0.44	14.45	0.299252
BD	FAM189A1	15	8	1	7	0	3	0.443	0.095	2.061	0.299293
BD	ACP7	19	8	1	7	0	4	0.444	0.096	2.063	0.300119
BD	GNPTAB	12	17	3	14	0	11	0.573	0.2	1.644	0.300336
BD	UNC5D	8	9	4	5	0	6	2.15	0.505	9.159	0.300416
BD	SLC6A17	1	8	1	7	0	6	0.444	0.095	2.066	0.300582
BD	CUBN	10	20	8	12	0	15	1.667	0.633	4.387	0.300864
BD	HDAC11	3	7	1	6	0	4	0.431	0.088	2.125	0.301304
BD	KIAA1549L	11	13	2	11	0	11	0.527	0.156	1.779	0.302007
BD	OAZ1	19	6	3	3	0	4	2.506	0.438	14.341	0.302059
BD	TTC28	22	8	1	7	0	8	0.445	0.096	2.07	0.302132
BD	HACE1	6	6	3	3	0	4	2.516	0.436	14.528	0.302479
BD	DOCK4	7	14	6	8	0	12	1.829	0.58	5.767	0.302917
BD	KAT14	20	8	1	7	0	4	0.445	0.095	2.077	0.303147
BD	PIBF1	13	8	1	7	0	5	0.446	0.096	2.075	0.303431
BD	TBC1D9	4	9	4	5	0	8	2.137	0.503	9.089	0.303757
BD	NLGN4X	X	8	1	7	0	6	0.495	0.129	1.895	0.304487
BD	INO80	15	8	1	7	0	7	0.447	0.096	2.081	0.304889
BD	SCFD2	4	6	3	3	0	2	2.491	0.435	14.251	0.305035
BD	TTLL5	14	12	2	10	0	9	0.522	0.15	1.809	0.305055
BD	GANC	15	8	1	7	0	4	0.447	0.096	2.088	0.305858
BD	MSH3	5	9	4	5	0	8	2.138	0.499	9.157	0.305995
BD	NEFM	8	6	3	3	0	6	2.484	0.433	14.263	0.307471
BD	ADD3	10	6	3	3	0	3	2.482	0.433	14.243	0.307717
BD	CCDC84	11	6	3	3	0	4	2.478	0.433	14.174	0.307725
BD	FRAS1	4	13	2	11	0	10	0.531	0.157	1.793	0.307811
BD	A2M	12	6	3	3	0	5	2.476	0.433	14.154	0.308122
BD	DSP	6	8	1	7	0	7	0.449	0.096	2.097	0.3086
BD	TENM4	11	12	2	10	0	9	0.524	0.151	1.82	0.30902
BD	ACACA	17	11	5	6	0	9	1.946	0.539	7.02	0.309057
BD	ALS2	2	8	1	7	0	7	0.45	0.096	2.098	0.30907
BD	CEP104	1	8	1	7	0	3	0.45	0.096	2.098	0.309173
BD	SLC4A7	3	12	5	7	0	10	1.924	0.545	6.79	0.309199
BD	SENP1	12	6	3	3	0	3	2.469	0.433	14.088	0.30921
BD	KIF5B	10	8	1	7	0	6	0.448	0.095	2.109	0.309732
BD	RASAL1	12	9	4	5	0	7	2.12	0.497	9.038	0.309776
BD	ZFYVE19	15	8	1	7	0	4	0.45	0.096	2.106	0.310295
BD	CCDC180	9	8	1	7	0	5	0.451	0.096	2.106	0.310843
BD	RIN3	14	8	1	7	0	6	0.45	0.096	2.107	0.310897
BD	CCDC177	14	6	3	3	0	3	2.458	0.431	14.011	0.311313
BD	DCAF6	1	9	4	5	0	5	2.108	0.496	8.956	0.312516
BD	SRSF2	17	8	1	7	0	3	0.452	0.097	2.113	0.31281
BD	IRX5	16	8	1	7	0	4	0.452	0.096	2.115	0.312997
BD	KIAA1522	1	6	3	3	0	5	2.448	0.43	13.945	0.313111
BD	NNT	5	14	6	8	0	10	1.802	0.573	5.669	0.313847
BD	ADCY5	3	8	1	7	0	8	0.45	0.095	2.131	0.314028
BD	SDAD1	4	7	3	4	0	4	2.389	0.438	13.024	0.31409
BD	NYNRIN	14	8	1	7	0	7	0.453	0.097	2.12	0.314361
BD	NT5C	17	8	1	7	0	5	0.454	0.097	2.126	0.316112
BD	THNSL1	10	6	3	3	0	6	2.431	0.428	13.808	0.316306
BD	TRPT1	11	6	3	3	0	3	2.429	0.427	13.807	0.316673
BD	KCNU1	8	6	3	3	0	4	2.434	0.427	13.893	0.316706
BD	PIWIL3	22	8	1	7	0	4	0.454	0.097	2.134	0.31738
BD	ATAD2	8	6	3	3	0	5	2.428	0.427	13.816	0.317408
BD	ARHGEF4	2	6	3	3	0	5	2.424	0.427	13.758	0.317499
BD	ITPR3	6	16	3	13	0	15	0.577	0.196	1.696	0.317526
BD	CRIM1	2	6	3	3	0	5	2.42	0.426	13.767	0.318908
BD	MARK3	14	7	1	6	0	6	0.437	0.086	2.229	0.319392
BD	ZNF106	15	12	2	10	0	10	0.531	0.153	1.846	0.319402
BD	CYP2C19	10	8	1	7	0	4	0.456	0.097	2.142	0.319788
BD	BCLAF1	6	9	4	5	0	6	2.078	0.492	8.786	0.319889
BD	CSTF1	20	6	1	5	0	4	0.425	0.079	2.298	0.320464
BD	GOLGA4	3	12	2	10	0	9	0.532	0.153	1.851	0.321171
BD	ZNF337	20	7	1	6	0	6	0.44	0.087	2.229	0.321271
BD	2026-09-02	2	9	4	5	0	5	2.076	0.49	8.793	0.32128
BD	PFKM	12	14	6	8	0	10	1.788	0.567	5.638	0.321308
BD	TM2D2	8	9	4	5	0	6	2.073	0.49	8.763	0.321636
BD	ITIH2	10	12	2	10	0	6	0.533	0.153	1.851	0.321672
BD	NMI	2	8	1	7	0	5	0.458	0.097	2.153	0.322539
BD	CSNK1D	17	9	4	5	0	9	2.07	0.489	8.754	0.322791
BD	PLXND1	3	7	1	6	0	6	0.442	0.087	2.233	0.3229
BD	FAM13A	4	9	4	5	0	5	2.078	0.486	8.875	0.323507
BD	TRANK1	3	13	2	11	0	8	0.566	0.183	1.752	0.323701
BD	LZTS2	10	8	1	7	0	4	0.458	0.097	2.16	0.324015
BD	ZNF236	18	7	1	6	0	7	0.445	0.089	2.222	0.324081
BD	KIAA2026	9	9	4	5	0	6	2.063	0.489	8.71	0.324315
BD	PIK3C3	18	9	4	5	0	9	2.069	0.487	8.786	0.324455
BD	EFR3B	2	8	1	7	0	4	0.458	0.097	2.163	0.324539
BD	TMEM104	17	8	1	7	0	5	0.459	0.097	2.162	0.324661
BD	ADAMTS1	21	6	3	3	0	4	2.4	0.42	13.71	0.324841
BD	ESYT1	12	6	3	3	0	6	2.395	0.421	13.627	0.324932
BD	FIG4	6	8	1	7	0	7	0.459	0.097	2.165	0.325133
BD	LPIN1	2	12	5	7	0	7	1.879	0.535	6.603	0.325152
BD	CABIN1	22	12	2	10	0	10	0.534	0.153	1.862	0.325235
BD	EMILIN2	18	8	1	7	0	5	0.46	0.097	2.167	0.325962
BD	PSG5	19	15	6	9	0	8	1.757	0.57	5.419	0.326772
BD	ERBB3	12	9	4	5	0	9	2.055	0.487	8.682	0.327078
BD	CAT	11	8	1	7	0	4	0.46	0.097	2.174	0.327322
BD	ECM1	1	7	1	6	0	4	0.447	0.089	2.244	0.327752
BD	TRIM17	1	6	3	3	0	2	2.374	0.42	13.415	0.327785
BD	PTPN12	7	7	3	4	0	3	2.322	0.43	12.552	0.32781
BD	LAMA2	6	33	12	21	0	19	1.461	0.684	3.12	0.327916
BD	DDX19B	16	9	4	5	0	7	2.051	0.486	8.646	0.328022
BD	SLC9A5	16	6	3	3	0	4	2.372	0.42	13.406	0.328368
BD	STK39	2	6	3	3	0	3	2.368	0.419	13.371	0.329014
BD	CRYBG1	6	21	8	13	0	12	1.611	0.618	4.195	0.32906
BD	TRMT44	4	9	4	5	0	7	2.049	0.485	8.663	0.329233
BD	ACTG1	17	7	1	6	0	8	0.448	0.089	2.249	0.329376
BD	TRDN	6	9	4	5	0	10	2.05	0.484	8.677	0.329611
BD	ZNF497	19	9	4	5	0	4	2.048	0.484	8.655	0.329852
BD	MGA	15	8	1	7	0	7	0.462	0.098	2.186	0.330235
BD	GDPD3	16	7	3	4	0	5	2.307	0.429	12.424	0.330307
BD	TBC1D32	6	13	2	11	0	7	0.544	0.159	1.857	0.330961
BD	SLIT3	5	8	1	7	0	7	0.462	0.097	2.194	0.331117
BD	PHC2	1	7	1	6	0	5	0.45	0.09	2.254	0.331238
BD	KREMEN2	16	8	1	7	0	5	0.462	0.097	2.195	0.331563
BD	MYO7B	2	12	2	10	0	9	0.537	0.153	1.884	0.331791
BD	NT5C1B	2	8	1	7	0	5	0.463	0.098	2.192	0.331805
BD	ATP8A2	13	9	4	5	0	6	2.035	0.484	8.556	0.332318
BD	ZFP2	5	12	5	7	0	5	1.86	0.53	6.531	0.332765
BD	CACNA1G	17	12	5	7	0	9	1.858	0.53	6.511	0.332856
BD	ADAP2	17	12	2	10	0	7	0.539	0.155	1.882	0.332975
BD	AC011448.1	19	10	4	6	0	6	2.007	0.49	8.227	0.333178
BD	PHKG1	7	6	1	5	0	4	0.43	0.078	2.379	0.333856
BD	PPP1R13L	19	7	1	6	0	6	0.451	0.09	2.267	0.334002
BD	SNX31	8	6	3	3	0	6	2.345	0.416	13.221	0.334167
BD	PPP1R36	14	8	1	7	0	4	0.464	0.098	2.204	0.334313
BD	GAN	16	9	4	5	0	7	2.035	0.48	8.63	0.33502
BD	ATIC	2	9	4	5	0	7	2.03	0.481	8.561	0.335044
BD	SHC2	19	9	4	5	0	7	2.031	0.48	8.59	0.335404
BD	ABCC8	11	12	2	10	0	10	0.541	0.155	1.89	0.335652
BD	DBR1	3	8	1	7	0	5	0.465	0.098	2.208	0.335658
BD	MAP1A	15	7	1	6	0	7	0.453	0.09	2.27	0.335707
BD	ARMC4	10	8	1	7	0	7	0.464	0.097	2.216	0.335825
BD	GUCY2C	12	6	3	3	0	6	2.338	0.413	13.236	0.337019
BD	MFSD10	4	9	4	5	0	5	2.02	0.48	8.499	0.337291
BD	CFAP69	7	8	1	7	0	6	0.465	0.097	2.222	0.337408
BD	FGF4	11	7	1	6	0	3	0.453	0.09	2.287	0.33802
BD	PAK1	11	6	3	3	0	7	2.337	0.411	13.289	0.338536
BD	MAGI2	7	6	3	3	0	6	2.322	0.413	13.047	0.338779
BD	MYBPC3	11	8	1	7	0	4	0.467	0.098	2.222	0.338857
BD	DUS1L	17	7	1	6	0	7	0.455	0.091	2.285	0.33902
BD	RPS2	16	7	1	6	0	5	0.455	0.091	2.288	0.339403
BD	RASGRF2	5	8	1	7	0	7	0.468	0.098	2.231	0.340641
BD	PRDM15	21	15	6	9	0	11	1.727	0.56	5.325	0.34133
BD	COL6A5	3	18	7	11	0	9	1.645	0.589	4.591	0.34225
BD	PCNX2	1	8	1	7	0	8	0.47	0.098	2.241	0.343171
BD	CDON	11	7	1	6	0	4	0.454	0.089	2.325	0.343448
BD	SENP6	6	6	3	3	0	6	2.31	0.409	13.061	0.343492
BD	NCOA7	6	7	1	6	0	4	0.458	0.091	2.312	0.344397
BD	HOXD10	2	7	1	6	0	4	0.459	0.091	2.311	0.344812
BD	SERINC4	15	8	1	7	0	5	0.471	0.099	2.25	0.345463
BD	RGS3	9	12	2	10	0	7	0.546	0.155	1.921	0.345749
BD	SF3B1	2	6	3	3	0	5	2.297	0.408	12.946	0.345813
BD	ITGA4	2	7	1	6	0	4	0.458	0.09	2.323	0.346122
BD	ECEL1	2	12	5	7	0	8	1.823	0.522	6.367	0.346409
BD	CFAP52	17	8	1	7	0	7	0.471	0.098	2.259	0.346637
BD	WDR81	17	12	2	10	0	10	0.547	0.156	1.922	0.346788
BD	SAMHD1	20	8	1	7	0	6	0.472	0.099	2.255	0.346859
BD	CACNA1S	1	18	7	11	0	14	1.636	0.586	4.565	0.346902
BD	FREM2	13	6	3	3	0	5	2.296	0.406	12.974	0.347013
BD	TRIM29	11	8	1	7	0	5	0.472	0.099	2.257	0.347065
BD	SLC7A2	8	7	1	6	0	7	0.459	0.091	2.328	0.347365
BD	WDR41	5	12	2	10	0	5	0.548	0.156	1.924	0.347802
BD	ARVCF	22	7	1	6	0	5	0.461	0.091	2.324	0.347831
BD	CPNE7	16	7	1	6	0	5	0.46	0.091	2.33	0.348189
BD	MTOR	1	9	4	5	0	7	1.984	0.474	8.307	0.348294
BD	ABCA8	17	10	4	6	0	8	1.96	0.48	8	0.348356
BD	VARS	6	12	2	10	0	8	0.548	0.156	1.925	0.348384
BD	NOTCH1	9	6	3	3	0	5	2.285	0.406	12.878	0.348754
BD	EPB41L3	18	8	1	7	0	7	0.472	0.098	2.27	0.349073
BD	NR2F6	19	8	1	7	0	6	0.473	0.099	2.271	0.349878
BD	RALB	2	7	1	6	0	3	0.462	0.092	2.332	0.350217
BD	TRPM2	21	10	4	6	0	9	1.955	0.479	7.981	0.350299
BD	DNHD1	11	41	14	27	0	25	1.388	0.697	2.763	0.350327
BD	CDX1	5	6	3	3	0	4	2.275	0.405	12.772	0.350462
BD	THUMPD3	3	8	1	7	0	7	0.474	0.099	2.272	0.350671
BD	ZNFX1	20	8	1	7	0	4	0.475	0.099	2.273	0.351104
BD	AARS	16	15	6	9	0	10	1.704	0.556	5.226	0.351139
BD	IQGAP2	5	12	2	10	0	8	0.55	0.156	1.934	0.351269
BD	EXO5	1	7	3	4	0	6	2.216	0.415	11.829	0.351614
BD	EZR	6	6	3	3	0	2	2.264	0.405	12.641	0.351799
BD	HDDC3	15	10	4	6	0	5	1.947	0.479	7.914	0.351852
BD	SALL2	14	7	1	6	0	7	0.461	0.09	2.356	0.351948
BD	ATM	11	15	6	9	0	12	1.703	0.554	5.23	0.352432
BD	CPSF2	14	12	2	10	0	6	0.551	0.157	1.938	0.352953
BD	DDX46	5	6	3	3	0	3	2.259	0.404	12.647	0.353701
BD	SLC25A38	3	7	1	6	0	4	0.464	0.091	2.362	0.355269
BD	PTPRC	1	12	2	10	0	6	0.551	0.156	1.95	0.35548
BD	SPAG1	8	8	1	7	0	3	0.477	0.099	2.298	0.356389
BD	SYTL1	1	7	3	4	0	4	2.193	0.413	11.638	0.356581
BD	ERV3-1	7	7	3	4	0	4	2.189	0.413	11.608	0.357245
BD	GFRA4	20	8	1	7	0	3	0.478	0.099	2.301	0.35749
BD	UBR3	2	12	2	10	0	12	0.554	0.157	1.951	0.35751
BD	GNL2	1	12	2	10	0	5	0.554	0.157	1.952	0.357744
BD	SEC23B	20	12	5	7	0	6	1.795	0.516	6.252	0.357993
BD	SREBF2	22	7	3	4	0	5	2.186	0.412	11.589	0.358182
BD	EIF5B	2	11	2	9	0	10	0.547	0.151	1.985	0.358546
BD	ZNF76	6	6	3	3	0	6	2.244	0.4	12.597	0.358609
BD	POLE	12	16	3	13	0	11	0.601	0.202	1.785	0.359145
BD	NRXN2	11	16	3	13	0	13	0.602	0.203	1.783	0.359322
BD	TNKS	8	8	1	7	0	8	0.479	0.099	2.311	0.359552
BD	UNC45A	15	16	3	13	0	13	0.601	0.202	1.787	0.359808
BD	PEX7	6	10	4	6	0	4	1.923	0.474	7.809	0.360236
BD	TEAD2	19	6	1	5	0	5	0.451	0.082	2.487	0.360421
BD	HECTD3	1	7	1	6	0	7	0.466	0.09	2.398	0.360892
BD	ADAMTS4	1	8	1	7	0	5	0.481	0.099	2.328	0.363231
BD	UBASH3A	21	8	1	7	0	7	0.482	0.1	2.327	0.36331
BD	SLC5A4	22	7	1	6	0	3	0.469	0.091	2.406	0.363754
BD	FERMT3	11	13	5	8	0	6	1.766	0.517	6.026	0.364106
BD	B4GALNT2	17	8	1	7	0	4	0.482	0.099	2.334	0.36422
BD	ADD1	4	7	3	4	0	3	2.161	0.409	11.423	0.364525
BD	MPI	15	7	3	4	0	5	2.156	0.408	11.395	0.365639
BD	C21orf58	21	8	1	7	0	4	0.483	0.1	2.338	0.36566
BD	ITPRIPL1	2	12	5	7	0	4	1.775	0.511	6.159	0.366132
BD	HMCN1	1	17	7	10	0	14	1.615	0.571	4.565	0.366171
BD	PATJ	1	16	3	13	0	14	0.606	0.204	1.797	0.366271
BD	FASTKD1	2	6	3	3	0	5	2.204	0.396	12.272	0.366853
BD	TPTE2	13	7	1	6	0	6	0.472	0.092	2.414	0.366938
BD	KNL1	15	8	4	4	0	6	1.97	0.451	8.599	0.367296
BD	PIK3R4	3	12	5	7	0	7	1.771	0.511	6.141	0.367898
BD	SLC25A25	9	9	4	5	0	8	1.924	0.463	7.995	0.368022
BD	SLC25A24	1	7	1	6	0	4	0.473	0.093	2.414	0.368175
BD	ALDH16A1	19	7	3	4	0	5	2.149	0.406	11.388	0.368418
BD	EIF3K	19	7	1	6	0	6	0.472	0.092	2.428	0.369209
BD	RAB44	6	7	3	4	0	4	2.142	0.405	11.319	0.369648
BD	DUOX1	15	9	4	5	0	7	1.922	0.461	8.021	0.369916
BD	DOP1A	6	15	6	9	0	16	1.67	0.544	5.125	0.370019
BD	DLEC1	3	10	4	6	0	6	1.893	0.468	7.664	0.370926
BD	USP6NL	10	7	3	4	0	4	2.136	0.404	11.289	0.371459
BD	NCOR1	17	12	5	7	0	8	1.763	0.508	6.121	0.371902
BD	TAF5	10	7	1	6	0	7	0.475	0.093	2.438	0.372352
BD	INTS7	1	7	1	6	0	4	0.476	0.093	2.442	0.373247
BD	QPCT	2	7	3	4	0	3	2.127	0.404	11.207	0.373336
BD	NUP188	9	7	1	6	0	4	0.476	0.093	2.446	0.374279
BD	TSHZ3	19	7	3	4	0	5	2.123	0.403	11.18	0.374307
BD	RPS6KB2	11	7	1	6	0	4	0.477	0.093	2.447	0.374785
BD	SPG7	16	7	1	6	0	5	0.478	0.093	2.445	0.375016
BD	SMARCD2	17	10	4	6	0	7	1.879	0.465	7.585	0.375715
BD	UGGT1	2	7	3	4	0	6	2.116	0.403	11.124	0.375911
BD	DOCK9	13	7	3	4	0	5	2.116	0.403	11.125	0.376022
BD	EVI5	1	7	1	6	0	4	0.478	0.093	2.457	0.376516
BD	NINL	20	10	4	6	0	5	1.876	0.465	7.565	0.376695
BD	MYO5A	15	7	3	4	0	7	2.114	0.402	11.117	0.376835
BD	GUCY1B1	4	9	4	5	0	9	1.903	0.455	7.953	0.37792
BD	ATP7B	13	12	5	7	0	7	1.749	0.504	6.066	0.37825
BD	ZSWIM5	1	9	4	5	0	6	1.897	0.456	7.885	0.378276
BD	WDR6	3	7	1	6	0	5	0.479	0.093	2.464	0.378375
BD	MCM2	3	11	2	9	0	8	0.559	0.153	2.039	0.378428
BD	TPI1	12	10	4	6	0	6	1.87	0.464	7.537	0.378751
BD	RNF217	6	7	3	4	0	4	2.105	0.401	11.054	0.379108
BD	UGT2B4	4	7	3	4	0	6	2.106	0.401	11.067	0.379127
BD	DHX34	19	10	4	6	0	8	1.869	0.464	7.533	0.379135
BD	SCN9A	2	21	4	17	0	13	0.649	0.248	1.7	0.379214
BD	COPG1	3	10	4	6	0	9	1.867	0.464	7.52	0.379613
BD	KIAA1147	7	7	1	6	0	4	0.48	0.094	2.467	0.379755
BD	SCAI	9	6	3	3	0	6	2.167	0.385	12.2	0.380454
BD	DYRK4	12	8	1	7	0	5	0.492	0.101	2.402	0.380527
BD	ROS1	6	13	5	8	0	6	1.724	0.508	5.849	0.381951
BD	DIAPH3	13	7	1	6	0	7	0.481	0.093	2.482	0.382173
BD	WDR17	4	12	2	10	0	8	0.568	0.16	2.02	0.38251
BD	SH3BP5	3	7	3	4	0	5	2.09	0.399	10.952	0.38294
BD	OGDHL	10	16	3	13	0	10	0.615	0.207	1.832	0.383174
BD	CLCA2	1	7	3	4	0	6	2.088	0.399	10.93	0.383242
BD	NPHP4	1	12	5	7	0	9	1.736	0.502	6.005	0.383623
BD	PKN1	19	7	3	4	0	6	2.088	0.398	10.942	0.383653
BD	PCNT	21	15	3	12	0	8	0.611	0.202	1.85	0.383815
BD	INPP5J	22	7	3	4	0	5	2.095	0.396	11.078	0.383955
BD	FAM222B	17	7	1	6	0	4	0.483	0.094	2.488	0.38396
BD	TRPM3	9	7	1	6	0	5	0.483	0.094	2.488	0.38415
BD	ENTHD1	22	10	4	6	0	4	1.858	0.46	7.5	0.384294
BD	ZKSCAN2	16	7	3	4	0	4	2.084	0.398	10.911	0.384683
BD	TCF3	19	7	1	6	0	7	0.484	0.094	2.49	0.384837
BD	MED12L	3	7	1	6	0	6	0.482	0.093	2.499	0.385
BD	ABCE1	4	7	1	6	0	3	0.484	0.094	2.492	0.385267
BD	FAM120B	6	7	1	6	0	6	0.484	0.094	2.492	0.385409
BD	MYH8	17	21	8	13	0	19	1.518	0.591	3.898	0.385596
BD	RNF216	7	7	1	6	0	6	0.484	0.094	2.496	0.38599
BD	ITPRID1	7	7	3	4	0	6	2.078	0.396	10.897	0.386782
BD	MAN2B2	4	17	7	10	0	10	1.579	0.56	4.449	0.38736
BD	ENO1	1	12	2	10	0	8	0.571	0.16	2.037	0.388192
BD	SMARCC1	3	7	3	4	0	6	2.072	0.395	10.855	0.388618
BD	EHBP1L1	11	7	1	6	0	7	0.486	0.094	2.509	0.388644
BD	TRPM6	9	7	1	6	0	7	0.485	0.094	2.513	0.388948
BD	ZFP64	20	7	3	4	0	6	2.07	0.395	10.829	0.389032
BD	CLCN2	3	19	4	15	0	11	0.648	0.241	1.742	0.389825
BD	ATP9B	18	10	4	6	0	6	1.841	0.458	7.401	0.390057
BD	CA14	1	7	1	6	0	4	0.485	0.093	2.526	0.390309
BD	SLC4A3	2	12	5	7	0	9	1.726	0.497	5.997	0.390404
BD	KIAA1211L	2	7	3	4	0	4	2.064	0.395	10.793	0.390572
BD	GSTCD	4	6	1	5	0	5	0.469	0.083	2.641	0.390873
BD	NLRP8	19	7	3	4	0	5	2.062	0.395	10.769	0.390893
BD	GNAT3	7	8	4	4	0	4	1.777	0.478	6.613	0.390998
BD	IKZF1	7	7	3	4	0	5	2.069	0.393	10.892	0.391047
BD	CPO	2	7	3	4	0	6	2.06	0.395	10.752	0.391281
BD	PLXNA2	1	7	1	6	0	7	0.487	0.094	2.526	0.391336
BD	PTPRH	19	12	5	7	0	8	1.718	0.498	5.922	0.391707
BD	ME1	6	7	1	6	0	6	0.488	0.094	2.522	0.391851
BD	SCAF4	21	7	1	6	0	7	0.487	0.094	2.531	0.392303
BD	MED21	12	7	3	4	0	5	2.055	0.394	10.716	0.392491
BD	IQCN	19	7	1	6	0	5	0.488	0.094	2.529	0.392538
BD	LYST	1	20	4	16	0	13	0.654	0.246	1.734	0.392817
BD	EXOSC10	1	7	3	4	0	4	2.055	0.394	10.722	0.392903
BD	ATL2	2	7	3	4	0	4	2.053	0.394	10.712	0.393241
BD	DPYD	1	16	3	13	0	7	0.621	0.208	1.853	0.393301
BD	ISL2	15	6	1	5	0	4	0.472	0.084	2.647	0.393664
BD	ZNF462	9	12	5	7	0	11	1.714	0.497	5.917	0.393924
BD	IQCE	7	7	1	6	0	5	0.488	0.094	2.54	0.393944
BD	RALGPS2	1	7	3	4	0	5	2.05	0.393	10.697	0.394554
BD	DLG2	11	7	3	4	0	8	2.047	0.393	10.663	0.395088
BD	ROCK1	18	7	3	4	0	5	2.046	0.393	10.666	0.395231
BD	DYM	18	12	5	7	0	7	1.712	0.495	5.918	0.395612
BD	PPL	16	7	1	6	0	6	0.49	0.094	2.547	0.395946
BD	SEC14L5	16	7	3	4	0	5	2.043	0.392	10.643	0.39637
BD	HSPA9	5	7	1	6	0	5	0.49	0.094	2.549	0.396807
BD	PLCB2	15	7	1	6	0	6	0.489	0.094	2.557	0.397042
BD	CDC42BPA	1	7	1	6	0	5	0.491	0.095	2.548	0.397181
BD	VSX1	20	7	1	6	0	4	0.491	0.095	2.549	0.397315
BD	SULT1C4	2	7	3	4	0	3	2.039	0.391	10.628	0.397579
BD	SETBP1	18	7	3	4	0	5	2.037	0.392	10.594	0.397715
BD	EYS	6	16	3	13	0	15	0.623	0.208	1.866	0.397715
BD	LRRC17	7	7	1	6	0	5	0.492	0.095	2.549	0.39774
BD	ST8SIA5	18	7	3	4	0	5	2.038	0.391	10.608	0.397764
BD	COL9A3	20	7	1	6	0	5	0.491	0.095	2.551	0.397932
BD	FHAD1	1	7	1	6	0	3	0.492	0.095	2.552	0.398043
BD	KIF26B	1	7	3	4	0	6	2.035	0.391	10.596	0.398523
BD	BRWD1	21	7	1	6	0	7	0.491	0.094	2.561	0.398844
BD	PRG4	1	7	3	4	0	4	2.035	0.39	10.616	0.399167
BD	GFPT2	5	7	1	6	0	4	0.491	0.094	2.566	0.399393
BD	DNAJC16	1	7	1	6	0	6	0.492	0.095	2.561	0.399461
BD	ZDHHC4	7	7	3	4	0	3	2.037	0.389	10.668	0.399581
BD	CLCA1	1	7	1	6	0	3	0.492	0.094	2.566	0.399918
BD	NAA16	13	7	3	4	0	4	2.029	0.39	10.549	0.400229
BD	BMPR2	2	7	3	4	0	4	2.031	0.389	10.587	0.400504
BD	ABCB6	2	7	1	6	0	6	0.492	0.094	2.568	0.400576
BD	CGN	1	10	4	6	0	7	1.812	0.453	7.254	0.40073
BD	PPP1R14D	15	7	1	6	0	3	0.493	0.094	2.57	0.400946
BD	ZNF93	19	7	1	6	0	7	0.493	0.095	2.569	0.401052
BD	C2CD6	2	13	5	8	0	6	1.683	0.499	5.68	0.401219
BD	MYO3B	2	7	3	4	0	7	2.024	0.39	10.501	0.401243
BD	FAM135A	6	7	1	6	0	6	0.492	0.094	2.579	0.401365
BD	ASB15	7	7	1	6	0	5	0.494	0.095	2.566	0.401542
BD	DENND1A	9	7	1	6	0	5	0.494	0.095	2.569	0.401716
BD	STAT6	12	7	1	6	0	4	0.494	0.095	2.571	0.401729
BD	CFAP206	6	7	3	4	0	4	2.022	0.39	10.492	0.401929
BD	GRID2IP	7	7	3	4	0	5	2.022	0.389	10.506	0.402245
BD	PDS5B	13	7	1	6	0	7	0.494	0.095	2.572	0.402267
BD	CAPN11	6	7	1	6	0	5	0.495	0.095	2.572	0.402612
BD	RANBP2	2	7	1	6	0	7	0.494	0.095	2.577	0.402841
BD	MGAM2	7	13	5	8	0	8	1.681	0.498	5.679	0.403084
BD	MTMR14	3	10	4	6	0	9	1.806	0.451	7.226	0.403363
BD	CDK10	16	7	3	4	0	4	2.018	0.389	10.47	0.403409
BD	YTHDC2	5	10	4	6	0	7	1.809	0.45	7.271	0.403422
BD	KIF7	15	7	1	6	0	6	0.495	0.095	2.577	0.403537
BD	DENND4A	15	6	1	5	0	5	0.479	0.085	2.697	0.403634
BD	EDC4	16	7	1	6	0	5	0.495	0.095	2.577	0.403807
BD	ASB14	3	10	4	6	0	7	1.803	0.452	7.199	0.404014
BD	F2	11	10	2	8	0	6	0.567	0.149	2.154	0.404548
BD	DSC3	18	7	3	4	0	7	2.013	0.388	10.447	0.404826
BD	KIF15	3	7	1	6	0	6	0.495	0.094	2.593	0.404968
BD	NISCH	3	6	3	3	0	3	2.064	0.375	11.368	0.405004
BD	ANKRD27	19	7	1	6	0	5	0.496	0.095	2.584	0.405064
BD	RFX1	19	6	1	5	0	5	0.481	0.086	2.696	0.405318
BD	CHD5	1	18	7	11	0	17	1.539	0.557	4.251	0.405881
BD	SLC24A3	20	7	1	6	0	4	0.496	0.095	2.594	0.40621
BD	FAT4	4	23	5	18	0	15	0.683	0.277	1.681	0.40639
BD	HMMR	5	7	1	6	0	4	0.496	0.095	2.597	0.406717
BD	FBXO46	19	9	4	5	0	8	1.821	0.442	7.509	0.407046
BD	LRRC36	16	7	3	4	0	4	2.005	0.387	10.393	0.407093
BD	PCM1	8	7	3	4	0	7	2.005	0.387	10.387	0.407114
BD	STK11IP	2	10	4	6	0	7	1.794	0.45	7.157	0.407519
BD	SIGLEC15	18	7	1	6	0	4	0.497	0.095	2.599	0.407767
BD	NBAS	2	18	7	11	0	15	1.535	0.556	4.241	0.407988
BD	XDH	2	7	3	4	0	5	2.006	0.385	10.436	0.408184
BD	TGM4	3	7	1	6	0	4	0.498	0.096	2.599	0.408388
BD	WDR11	10	7	1	6	0	3	0.496	0.094	2.619	0.408457
BD	IL1RAP	3	7	1	6	0	6	0.498	0.095	2.604	0.408977
BD	SHKBP1	19	7	3	4	0	4	1.999	0.386	10.35	0.4092
BD	VNN 1.00	6	9	4	5	0	5	1.816	0.44	7.502	0.40979
BD	CEP152	15	7	3	4	0	6	1.995	0.386	10.321	0.410005
BD	TECPR2	14	7	1	6	0	6	0.499	0.095	2.611	0.410207
BD	KLHL25	15	10	4	6	0	8	1.788	0.448	7.135	0.410358
BD	DNAH5	5	35	8	27	0	21	0.735	0.352	1.531	0.410492
BD	TOP3B	22	7	1	6	0	5	0.499	0.095	2.611	0.410544
BD	CTSF	11	7	3	4	0	5	1.994	0.385	10.325	0.410629
BD	EEF1AKMT3	12	7	1	6	0	4	0.499	0.095	2.615	0.410857
BD	PXN	12	6	1	5	0	6	0.485	0.086	2.722	0.410885
BD	MTTP	4	7	1	6	0	4	0.499	0.095	2.615	0.41106
BD	RCCD1	15	7	3	4	0	6	1.993	0.385	10.318	0.411244
BD	HDDC2	6	7	3	4	0	5	1.991	0.385	10.298	0.411433
BD	FSIP2	2	31	7	24	0	23	0.721	0.331	1.573	0.411716
BD	GPAT3	4	7	1	6	0	5	0.5	0.095	2.623	0.412151
BD	BMPR1B	4	6	1	5	0	4	0.486	0.086	2.739	0.413282
BD	WASHC5	8	7	1	6	0	7	0.501	0.096	2.625	0.4134
BD	PARD3	10	16	6	10	0	9	1.579	0.528	4.718	0.413405
BD	EPG5	18	13	5	8	0	10	1.663	0.491	5.627	0.41355
BD	DHX33	17	7	1	6	0	7	0.501	0.096	2.627	0.413807
BD	CACNA2D1	7	6	1	5	0	5	0.486	0.086	2.747	0.413901
BD	EXOC4	7	7	1	6	0	4	0.501	0.095	2.632	0.413931
BD	MTHFD2L	4	7	1	6	0	4	0.502	0.096	2.633	0.414884
BD	MTR	1	7	3	4	0	6	1.979	0.383	10.218	0.41514
BD	PANK2	20	7	1	6	0	5	0.501	0.095	2.638	0.415145
BD	ANKRD9	14	7	1	6	0	5	0.502	0.096	2.635	0.415258
BD	CTNS	17	7	1	6	0	4	0.502	0.096	2.634	0.4155
BD	ACPP	3	10	4	6	0	7	1.774	0.446	7.057	0.415519
BD	ABCC4	13	7	1	6	0	4	0.503	0.096	2.634	0.415635
BD	CNTNAP1	17	11	2	9	0	7	0.581	0.157	2.148	0.415895
BD	RPL35	9	7	1	6	0	4	0.502	0.095	2.642	0.41599
BD	AKAP2	9	7	1	6	0	7	0.502	0.096	2.642	0.416348
BD	VWA2	10	7	1	6	0	4	0.503	0.096	2.641	0.416522
BD	PTPN13	4	11	2	9	0	7	0.582	0.157	2.152	0.416954
BD	VPS13D	1	15	3	12	0	11	0.629	0.205	1.928	0.417048
BD	NLRP2	19	7	1	6	0	4	0.503	0.096	2.646	0.417574
BD	SCYL3	1	7	1	6	0	4	0.503	0.095	2.653	0.417616
BD	PADI1	1	11	2	9	0	7	0.58	0.155	2.165	0.417652
BD	NBEAL1	2	20	4	16	0	10	0.667	0.25	1.778	0.417816
BD	PRAG1	8	7	3	4	0	7	1.97	0.382	10.159	0.417886
BD	LAMA5	20	20	4	16	0	15	0.667	0.25	1.778	0.4179
BD	DPY19L4	8	7	3	4	0	7	1.972	0.381	10.206	0.418023
BD	ERCC6	10	7	3	4	0	7	1.97	0.382	10.172	0.418175
BD	PTPRN2	7	15	3	12	0	12	0.631	0.207	1.925	0.41831
BD	GAA	17	7	3	4	0	5	1.972	0.38	10.222	0.418617
BD	VTA1	6	10	4	6	0	4	1.77	0.444	7.057	0.418653
BD	HJV	1	7	3	4	0	4	1.966	0.381	10.141	0.419135
BD	TMPRSS6	22	10	4	6	0	7	1.765	0.444	7.008	0.419428
BD	TMTC2	12	7	1	6	0	6	0.504	0.096	2.659	0.419517
BD	SPEG	2	11	2	9	0	6	0.584	0.158	2.157	0.419659
BD	COL6A2	21	7	1	6	0	5	0.505	0.096	2.656	0.419774
BD	FIS1	7	7	3	4	0	3	1.963	0.381	10.116	0.419846
BD	TUBGCP6	22	11	2	9	0	11	0.584	0.158	2.16	0.419891
BD	AIFM3	22	7	1	6	0	4	0.504	0.096	2.661	0.420021
BD	BTAF1	10	9	4	5	0	6	1.788	0.435	7.351	0.420488
BD	PRSS56	2	10	4	6	0	4	1.761	0.443	6.996	0.421125
BD	DDX52	17	10	4	6	0	8	1.761	0.443	6.994	0.42133
BD	NECTIN4	1	8	1	7	0	2	0.515	0.102	2.599	0.421398
BD	LRP11	6	5	2	3	0	4	2.315	0.299	17.93	0.421458
BD	ATN1	12	7	3	4	0	6	1.958	0.38	10.076	0.421536
BD	LIMK2	22	7	1	6	0	5	0.506	0.096	2.667	0.421623
BD	MYH14	19	17	7	10	0	12	1.525	0.544	4.271	0.42195
BD	PCYOX1	2	7	1	6	0	4	0.505	0.096	2.674	0.422022
BD	LIG1	19	7	3	4	0	6	1.96	0.379	10.132	0.422067
BD	TEDC2	16	7	1	6	0	4	0.506	0.096	2.67	0.42211
BD	CDK5RAP3	17	7	1	6	0	3	0.506	0.096	2.673	0.422435
BD	TNKS2	10	12	2	10	0	11	0.591	0.163	2.137	0.422591
BD	CAPN14	2	7	3	4	0	5	1.954	0.379	10.068	0.42308
BD	REXO5	16	7	1	6	0	2	0.507	0.096	2.671	0.423116
BD	LCA5	6	7	1	6	0	7	0.507	0.096	2.67	0.423175
BD	BEND3	6	7	3	4	0	7	1.952	0.379	10.058	0.423815
BD	GABRA6	5	7	3	4	0	7	1.951	0.379	10.032	0.423889
BD	FANCL	2	7	3	4	0	5	1.95	0.379	10.034	0.424441
BD	TRPV3	17	10	4	6	0	8	1.753	0.442	6.953	0.424733
BD	TMEM243	7	7	1	6	0	3	0.508	0.096	2.678	0.42474
BD	DONSON	21	7	3	4	0	4	1.948	0.379	10.011	0.424827
BD	PSME3	17	7	1	6	0	4	0.508	0.096	2.683	0.424851
BD	ABHD18	4	7	1	6	0	6	0.508	0.096	2.684	0.424956
BD	PADI6	1	6	1	5	0	5	0.496	0.088	2.791	0.426032
BD	ATP10B	5	7	3	4	0	2	1.945	0.378	10.016	0.426055
BD	MCM8	20	7	3	4	0	7	1.945	0.378	10.013	0.426188
BD	RALGAPB	20	9	4	5	0	8	1.782	0.429	7.391	0.426244
BD	CTNNA3	10	16	6	10	0	7	1.557	0.523	4.635	0.426304
BD	VSIG10L2	11	13	5	8	0	5	1.587	0.508	4.956	0.42634
BD	EPAS1	2	10	4	6	0	7	1.749	0.441	6.938	0.426472
BD	VPS8	3	6	1	5	0	6	0.491	0.085	2.834	0.426545
BD	PRKCG	19	7	1	6	0	4	0.509	0.096	2.691	0.426994
BD	ZDHHC13	11	7	1	6	0	6	0.51	0.097	2.69	0.427225
BD	FARP2	2	7	1	6	0	5	0.51	0.096	2.696	0.427641
BD	BTBD3	20	6	1	5	0	4	0.496	0.088	2.803	0.427772
BD	ESF1	20	7	1	6	0	6	0.51	0.096	2.696	0.428042
BD	TMPRSS12	12	7	3	4	0	3	1.938	0.376	9.975	0.428852
BD	WDR59	16	7	1	6	0	4	0.51	0.096	2.709	0.429037
BD	IGF1R	15	6	1	5	0	6	0.495	0.086	2.834	0.42933
BD	VPS26A	10	7	3	4	0	2	1.935	0.377	9.94	0.429352
BD	ARHGEF10	8	7	1	6	0	6	0.51	0.096	2.706	0.429378
BD	PRKCH	14	7	1	6	0	5	0.51	0.096	2.707	0.429399
BD	RUBCN	3	7	3	4	0	7	1.934	0.376	9.939	0.429629
BD	CENPJ	13	10	4	6	0	10	1.742	0.439	6.903	0.429646
BD	CAVIN1	17	6	1	5	0	4	0.496	0.087	2.837	0.430615
BD	CLPB	11	13	5	8	0	9	1.627	0.485	5.463	0.430623
BD	CLCN6	1	7	3	4	0	5	1.935	0.375	10	0.430626
BD	TEX9	15	7	1	6	0	6	0.512	0.097	2.709	0.431011
BD	VRK2	2	7	1	6	0	5	0.511	0.096	2.715	0.43106
BD	ABCC2	10	11	2	9	0	10	0.59	0.158	2.196	0.431123
BD	CHSY3	5	10	2	8	0	8	0.583	0.152	2.238	0.431486
BD	PSMB6	17	7	1	6	0	3	0.512	0.097	2.715	0.431647
BD	MYOM1	18	15	3	12	0	10	0.638	0.208	1.958	0.431783
BD	SHROOM1	5	7	1	6	0	6	0.512	0.096	2.723	0.432285
BD	SETX	9	11	2	9	0	8	0.591	0.159	2.195	0.432526
BD	CEL	9	6	1	5	0	4	0.5	0.088	2.827	0.432579
BD	OAS3	12	7	3	4	0	4	1.925	0.375	9.876	0.432634
BD	ZNF502	3	7	3	4	0	5	1.926	0.374	9.909	0.433004
BD	ADAMTSL4	1	10	4	6	0	7	1.733	0.438	6.853	0.433025
BD	ANKRD44	2	10	2	8	0	9	0.584	0.152	2.245	0.433393
BD	SHPRH	6	7	1	6	0	7	0.514	0.097	2.728	0.434115
BD	CEP131	17	5	3	2	0	3	1.836	0.401	8.414	0.434144
BD	AGTPBP1	9	7	1	6	0	5	0.514	0.097	2.729	0.434331
BD	KYAT3	1	6	1	5	0	4	0.501	0.088	2.837	0.434683
BD	LRP6	12	7	3	4	0	6	1.921	0.373	9.885	0.434775
BD	TRMT11	6	7	3	4	0	8	1.917	0.374	9.818	0.43504
BD	SCN1A	2	7	1	6	0	6	0.514	0.097	2.734	0.435429
BD	PTPRT	20	10	2	8	0	8	0.585	0.152	2.248	0.435468
BD	ACSL5	10	7	3	4	0	3	1.915	0.374	9.8	0.435585
BD	YLPM1	14	11	5	6	0	11	1.649	0.469	5.803	0.435648
BD	TOGARAM1	14	10	4	6	0	8	1.728	0.437	6.83	0.435663
BD	PRKN	6	7	3	4	0	4	1.916	0.374	9.826	0.435691
BD	ADAM28	8	6	1	5	0	5	0.502	0.088	2.845	0.435892
BD	IQGAP3	1	7	1	6	0	5	0.514	0.096	2.743	0.436208
BD	ZFR2	19	13	5	8	0	7	1.615	0.483	5.403	0.436799
BD	CCDC77	12	7	1	6	0	4	0.516	0.097	2.74	0.437005
BD	NPHP3	3	7	1	6	0	4	0.515	0.097	2.745	0.43726
BD	RPGRIP1L	16	7	1	6	0	5	0.516	0.097	2.743	0.437465
BD	DMAP1	1	7	1	6	0	6	0.515	0.097	2.751	0.437941
BD	ATG2A	11	7	3	4	0	7	1.908	0.373	9.757	0.438024
BD	COL6A6	3	16	3	13	0	12	0.646	0.214	1.951	0.438315
BD	PTCH1	9	7	1	6	0	6	0.516	0.097	2.754	0.438437
BD	MAPKBP1	15	6	1	5	0	5	0.503	0.088	2.861	0.43851
BD	AC099489.1	16	26	6	20	0	20	0.716	0.307	1.669	0.438856
BD	TMEM159	16	5	2	3	0	1	2.232	0.292	17.042	0.438941
BD	DUSP16	12	7	1	6	0	5	0.516	0.097	2.757	0.438977
BD	ALMS1	2	14	3	11	0	11	0.636	0.203	2	0.439043
BD	SLC22A13	3	7	1	6	0	3	0.517	0.097	2.755	0.439384
BD	MYOM2	8	7	1	6	0	5	0.518	0.097	2.752	0.439733
BD	HEATR5A	14	7	1	6	0	5	0.517	0.097	2.759	0.440109
BD	PKP1	1	7	1	6	0	5	0.517	0.097	2.761	0.44017
BD	PFKP	10	11	2	9	0	8	0.596	0.16	2.218	0.440252
BD	MANEA	6	6	1	5	0	5	0.504	0.089	2.868	0.440313
BD	MANBA	4	13	5	8	0	7	1.609	0.48	5.39	0.440639
BD	SLC4A9	5	7	1	6	0	4	0.518	0.097	2.761	0.440899
BD	SGSM2	17	16	6	10	0	8	1.534	0.516	4.56	0.441314
BD	TRPM1	15	10	4	6	0	9	1.714	0.434	6.764	0.441574
BD	LIMS2	2	13	5	8	0	7	1.606	0.48	5.368	0.441849
BD	STK32A	5	7	1	6	0	6	0.518	0.097	2.767	0.44187
BD	TRIM23	5	6	1	5	0	6	0.505	0.089	2.879	0.442087
BD	ATP8A1	4	12	5	7	0	10	1.622	0.472	5.567	0.442275
BD	OR2T11	1	7	3	4	0	4	1.774	0.411	7.668	0.442523
BD	AVIL	12	7	1	6	0	4	0.519	0.097	2.766	0.442625
BD	GNB5	15	6	1	5	0	4	0.506	0.089	2.876	0.442631
BD	OGFOD3	17	10	4	6	0	4	1.712	0.433	6.772	0.443205
BD	CORO1A	16	5	1	4	0	4	0.485	0.076	3.08	0.443244
BD	ADAMDEC1	8	7	3	4	0	4	1.892	0.37	9.667	0.443296
BD	WNT5A	3	6	1	5	0	5	0.504	0.087	2.909	0.443877
BD	CHIC2	4	7	1	6	0	4	0.52	0.097	2.778	0.444313
BD	PLEKHG3	14	7	1	6	0	4	0.52	0.097	2.782	0.444948
BD	IDE	10	7	1	6	0	6	0.521	0.097	2.781	0.445115
BD	EIF3A	10	6	1	5	0	5	0.507	0.089	2.898	0.44513
BD	RELN	7	16	6	10	0	12	1.527	0.515	4.529	0.445197
BD	SP110	2	7	3	4	0	3	1.886	0.37	9.621	0.445537
BD	CHD9	16	9	2	7	0	8	0.581	0.144	2.346	0.445552
BD	LIX1L	1	10	4	6	0	6	1.706	0.432	6.737	0.445624
BD	STK32C	10	6	1	5	0	6	0.508	0.089	2.91	0.44673
BD	KCTD18	2	7	1	6	0	4	0.522	0.098	2.789	0.446831
BD	GAL3ST3	11	11	2	9	0	6	0.599	0.16	2.242	0.447025
BD	ARID1A	1	10	4	6	0	9	1.704	0.431	6.73	0.447215
BD	ENOSF1	18	10	4	6	0	6	1.701	0.431	6.704	0.447931
BD	GALK2	15	7	3	4	0	5	1.879	0.368	9.594	0.448062
BD	COL7A1	3	6	3	3	0	6	1.926	0.354	10.476	0.448155
BD	CCDC107	9	6	1	5	0	3	0.51	0.089	2.911	0.448321
BD	PIK3CG	7	7	3	4	0	7	1.877	0.368	9.567	0.448712
BD	TTLL12	22	6	1	5	0	4	0.508	0.088	2.929	0.448846
BD	OPTN	10	6	1	5	0	4	0.511	0.089	2.915	0.449474
BD	COCH	14	10	4	6	0	8	1.698	0.43	6.702	0.449569
BD	KLHL36	16	7	3	4	0	5	1.877	0.366	9.625	0.450134
BD	SNED1	2	7	3	4	0	7	1.871	0.367	9.532	0.450822
BD	CLPTM1	19	6	1	5	0	5	0.509	0.088	2.946	0.450954
BD	ADAMTS17	15	16	6	10	0	9	1.518	0.512	4.498	0.451269
BD	HIPK3	11	10	4	6	0	8	1.696	0.428	6.712	0.4519
BD	IGSF10	3	14	5	9	0	8	1.578	0.48	5.187	0.452449
BD	AMBRA1	11	14	3	11	0	12	0.645	0.206	2.024	0.452563
BD	CRNKL1	20	7	3	4	0	4	1.864	0.367	9.475	0.452855
BD	SLC12A6	15	18	4	14	0	14	0.679	0.247	1.868	0.453174
BD	ADAMTS18	16	7	3	4	0	4	1.866	0.365	9.534	0.453358
BD	ALDH1L2	12	6	1	5	0	6	0.513	0.09	2.937	0.453593
BD	KLRG2	7	5	2	3	0	3	2.166	0.287	16.367	0.453808
BD	SORBS2	4	6	1	5	0	5	0.512	0.089	2.951	0.454109
BD	MFSD13A	10	5	2	3	0	4	2.164	0.286	16.353	0.454281
BD	GRAMD1A	19	7	1	6	0	4	0.526	0.098	2.831	0.454556
BD	HYOU1	11	7	3	4	0	4	1.864	0.364	9.541	0.454754
BD	KDM6A	X	7	1	6	0	4	0.575	0.134	2.459	0.455394
BD	BNC1	15	7	3	4	0	3	1.858	0.365	9.452	0.455599
BD	CRK	17	6	1	5	0	5	0.513	0.089	2.966	0.45603
BD	INTS14	15	6	1	5	0	5	0.514	0.09	2.955	0.456202
BD	ZFR	5	6	1	5	0	6	0.515	0.09	2.952	0.456263
BD	ZBTB40	1	6	1	5	0	4	0.515	0.09	2.956	0.456955
BD	CCL8	17	7	3	4	0	3	1.853	0.365	9.412	0.456967
BD	FSIP1	15	7	1	6	0	5	0.528	0.098	2.842	0.457056
BD	MTMR7	8	12	2	10	0	8	0.613	0.167	2.241	0.459088
BD	UGT1A7	2	7	1	6	0	3	0.529	0.098	2.857	0.459122
BD	MBIP	14	10	2	8	0	4	0.6	0.155	2.319	0.459204
BD	TLX1	10	5	2	3	0	4	2.142	0.285	16.107	0.459359
BD	TBCK	4	7	3	4	0	7	1.853	0.361	9.504	0.459806
BD	MYO18B	22	16	3	13	0	12	0.658	0.216	1.998	0.459911
BD	FBN1	15	15	3	12	0	10	0.654	0.212	2.017	0.459955
BD	ATP2C2	16	11	2	9	0	7	0.607	0.161	2.284	0.460236
BD	ABI3BP	3	13	5	8	0	8	1.574	0.472	5.245	0.460265
BD	GUCY2D	17	7	3	4	0	6	1.846	0.362	9.405	0.4608
BD	NFATC2	20	7	3	4	0	5	1.842	0.363	9.337	0.46097
BD	PLA2G4A	1	7	3	4	0	5	1.84	0.363	9.321	0.46151
BD	DNAH7	2	48	16	32	0	33	1.267	0.675	2.38	0.461794
BD	COL17A1	10	7	3	4	0	4	1.844	0.361	9.413	0.461912
BD	ZSCAN21	7	7	1	6	0	5	0.53	0.098	2.873	0.462003
BD	KANK4	1	7	1	6	0	5	0.531	0.098	2.873	0.462795
BD	TRRAP	7	11	2	9	0	10	0.609	0.162	2.289	0.463279
BD	LTBP1	2	10	2	8	0	9	0.602	0.155	2.336	0.463376
BD	RASGRP2	11	6	1	5	0	4	0.52	0.09	2.992	0.46356
BD	ACAD11	3	7	1	6	0	6	0.533	0.099	2.877	0.464121
BD	MDC 1.00	6	5	2	3	0	4	2.121	0.283	15.903	0.464401
BD	PDE3B	11	7	3	4	0	6	1.834	0.36	9.337	0.465147
BD	CHRNA3	15	7	3	4	0	6	1.829	0.361	9.257	0.465507
BD	RBM12B	8	6	1	5	0	4	0.521	0.09	3.006	0.465698
BD	MED23	6	16	6	10	0	12	1.496	0.506	4.418	0.466089
BD	DNAH3	16	43	11	32	0	29	0.784	0.407	1.51	0.466248
BD	ESD	13	6	1	5	0	3	0.523	0.091	3.016	0.468008
BD	NOX3	6	6	1	5	0	5	0.523	0.091	3.021	0.468718
BD	LATS1	6	7	1	6	0	6	0.535	0.098	2.907	0.468754
BD	HSPA6	1	7	1	6	0	6	0.536	0.099	2.903	0.468924
BD	DNM1	9	10	4	6	0	7	1.657	0.422	6.512	0.469322
BD	MAN1B1	9	11	2	9	0	7	0.614	0.163	2.307	0.46995
BD	BNC2	9	7	1	6	0	7	0.535	0.098	2.919	0.470032
BD	MCM3AP	21	10	4	6	0	9	1.658	0.42	6.54	0.470201
BD	DBT	1	10	4	6	0	5	1.653	0.422	6.472	0.47027
BD	PUS3	11	10	4	6	0	8	1.656	0.421	6.512	0.470405
BD	COG1	17	6	1	5	0	2	0.523	0.09	3.043	0.470443
BD	TTC17	11	13	5	8	0	8	1.56	0.466	5.217	0.470559
BD	DDX17	22	5	2	3	0	4	2.096	0.281	15.648	0.470595
BD	ITGB2	21	10	4	6	0	7	1.656	0.42	6.527	0.470664
BD	APC2	19	6	1	5	0	3	0.523	0.09	3.049	0.470868
BD	IREB2	15	7	3	4	0	6	1.814	0.359	9.161	0.471069
BD	PTPRZ1	7	7	3	4	0	5	1.816	0.358	9.202	0.471417
BD	MED27	9	6	1	5	0	5	0.523	0.09	3.054	0.471838
BD	WNT3A	1	6	1	5	0	5	0.525	0.091	3.04	0.472089
BD	DST	6	10	2	8	0	10	0.608	0.157	2.362	0.472313
BD	ADPRM	17	6	1	5	0	3	0.525	0.09	3.052	0.472987
BD	RPS6KC1	1	7	3	4	0	6	1.81	0.357	9.183	0.473997
BD	ATP10A	15	5	2	3	0	5	2.086	0.279	15.606	0.474031
BD	TAF6L	11	6	1	5	0	5	0.526	0.09	3.055	0.474039
BD	POLRMT	19	7	3	4	0	6	1.807	0.357	9.143	0.474273
BD	BBOF1	14	7	3	4	0	4	1.807	0.357	9.153	0.474638
BD	MYO1E	15	22	8	14	0	15	1.4	0.557	3.521	0.474769
BD	CHD4	12	7	3	4	0	7	1.808	0.356	9.184	0.474915
BD	DNAH9	17	28	6	22	0	18	0.737	0.32	1.701	0.474919
BD	ALG10B	12	6	1	5	0	5	0.527	0.091	3.054	0.474977
BD	NF1	17	26	6	20	0	21	0.733	0.313	1.717	0.475051
BD	UBE2D4	7	7	3	4	0	5	1.804	0.357	9.115	0.475346
BD	COL6A3	2	19	4	15	0	15	0.694	0.254	1.894	0.47582
BD	GGPS1	1	7	1	6	0	3	0.54	0.099	2.941	0.47584
BD	DERL3	22	6	1	5	0	5	0.527	0.091	3.063	0.47598
BD	FDFT1	8	6	1	5	0	6	0.528	0.091	3.06	0.476143
BD	HSPH1	13	6	1	5	0	4	0.527	0.09	3.077	0.476515
BD	SPAG17	1	10	4	6	0	7	1.639	0.419	6.413	0.477484
BD	ELAC2	17	6	1	5	0	5	0.529	0.091	3.069	0.477613
BD	ELOVL5	6	5	2	3	0	5	2.067	0.278	15.365	0.478047
BD	MUM1	19	10	2	8	0	7	0.612	0.157	2.379	0.478225
BD	SH2D3C	9	6	1	5	0	5	0.524	0.088	3.125	0.478251
BD	GPR39	2	6	1	5	0	3	0.528	0.09	3.089	0.478399
BD	FAT3	11	20	7	13	0	20	1.427	0.534	3.815	0.478447
BD	POLR1A	2	8	4	4	0	4	1.596	0.438	5.821	0.478511
BD	DNAH1	3	20	7	13	0	14	1.426	0.534	3.808	0.478574
BD	ARHGAP45	19	6	1	5	0	5	0.529	0.091	3.082	0.478815
BD	FAM174B	15	10	4	6	0	11	1.638	0.418	6.429	0.478983
BD	CCDC198	14	5	2	3	0	4	2.063	0.277	15.344	0.479386
BD	MAN2A1	5	5	2	3	0	4	2.066	0.277	15.423	0.479445
BD	GLOD4	17	6	1	5	0	3	0.531	0.091	3.082	0.480527
BD	DOLK	9	5	1	4	0	2	0.507	0.077	3.347	0.48074
BD	TEP1	14	9	2	7	0	7	0.603	0.148	2.46	0.480987
BD	CYBB	X	5	1	4	0	5	0.512	0.08	3.293	0.48103
BD	USH2A	1	19	4	15	0	13	0.696	0.253	1.91	0.481365
BD	MYH4	17	26	9	17	0	21	1.361	0.577	3.207	0.481638
BD	TDRD6	6	20	7	13	0	15	1.424	0.532	3.811	0.48189
BD	WFS1	4	11	2	9	0	6	0.621	0.165	2.346	0.482585
BD	COASY	17	7	3	4	0	4	1.786	0.354	9.019	0.482613
BD	MOB3A	19	10	2	8	0	7	0.615	0.158	2.393	0.482731
BD	SOS 1	2	12	5	7	0	10	1.551	0.454	5.297	0.483326
BD	SMG1	16	10	4	6	0	9	1.629	0.416	6.379	0.483834
BD	CTSA	20	6	1	5	0	5	0.533	0.091	3.121	0.485252
BD	KCNIP3	2	6	1	5	0	2	0.531	0.09	3.143	0.485398
BD	C11orf16	11	9	2	7	0	5	0.606	0.148	2.476	0.485503
BD	ACHE	7	6	3	3	0	5	1.823	0.337	9.862	0.485601
BD	UHRF1BP1	6	8	3	5	0	8	1.751	0.363	8.459	0.485644
BD	CALD1	7	6	3	3	0	3	1.681	0.39	7.236	0.485673
BD	CNGB3	8	8	3	5	0	7	1.752	0.362	8.474	0.48568
BD	SLC12A4	16	10	4	6	0	7	1.623	0.416	6.34	0.485967
BD	PIK3C2B	1	6	1	5	0	6	0.535	0.092	3.113	0.486139
BD	IQSEC3	12	10	4	6	0	9	1.624	0.415	6.356	0.486189
BD	ZNF200	16	6	1	5	0	4	0.535	0.092	3.114	0.486274
BD	CNTNAP5	2	10	4	6	0	7	1.626	0.414	6.386	0.486384
BD	ERICH6B	13	6	1	5	0	5	0.535	0.092	3.119	0.486549
BD	MED16	19	16	6	10	0	11	1.469	0.497	4.342	0.486673
BD	NTPCR	1	6	1	5	0	2	0.535	0.092	3.122	0.487203
BD	METTL8	2	6	1	5	0	3	0.536	0.092	3.125	0.487723
BD	SLC18B1	6	5	2	3	0	3	2.027	0.275	14.939	0.487967
BD	CD2BP2	16	6	1	5	0	3	0.536	0.092	3.127	0.488045
BD	ATP8B2	1	6	1	5	0	6	0.535	0.091	3.135	0.488231
BD	IARS	9	11	2	9	0	5	0.624	0.164	2.369	0.48846
BD	SYMPK	19	6	1	5	0	5	0.536	0.092	3.132	0.488586
BD	RAD54L2	3	11	2	9	0	11	0.625	0.165	2.365	0.488705
BD	GTF3C3	2	5	2	3	0	7	2.028	0.274	14.996	0.488713
BD	ZFHX2	14	20	7	13	0	16	1.415	0.529	3.783	0.489027
BD	RGS22	8	10	2	8	0	9	0.618	0.158	2.419	0.489123
BD	C1QTNF2	5	6	1	5	0	4	0.536	0.092	3.136	0.489141
BD	ADAMTS10	19	11	2	9	0	10	0.625	0.164	2.374	0.489686
BD	TBC1D31	8	6	1	5	0	6	0.537	0.092	3.138	0.490335
BD	TENM2	5	15	6	9	0	12	1.471	0.491	4.404	0.490544
BD	TAF1	X	8	1	7	0	5	0.658	0.2	2.162	0.490774
BD	ARHGEF40	14	6	1	5	0	5	0.537	0.092	3.146	0.490823
BD	IQANK1	8	6	1	5	0	6	0.538	0.092	3.142	0.491088
BD	PPFIBP1	12	10	2	8	0	7	0.62	0.159	2.42	0.491424
BD	MIIP	1	6	1	5	0	3	0.537	0.091	3.157	0.491498
BD	OAS1	12	6	1	5	0	3	0.538	0.092	3.152	0.491964
BD	IL17RD	3	6	1	5	0	4	0.539	0.092	3.151	0.492957
BD	ALPK2	18	17	6	11	0	13	1.452	0.5	4.221	0.493101
BD	KNTC1	12	7	3	4	0	4	1.757	0.351	8.802	0.493243
BD	SGSM3	22	10	2	8	0	8	0.621	0.159	2.426	0.493271
BD	TOP2B	3	13	5	8	0	11	1.52	0.459	5.031	0.493352
BD	TLL2	10	6	1	5	0	6	0.539	0.092	3.158	0.493582
BD	GTPBP2	6	5	2	3	0	5	2.005	0.273	14.728	0.494085
BD	CTNNB1	3	6	1	5	0	6	0.54	0.092	3.163	0.494256
BD	HYDIN	16	11	4	7	0	7	1.592	0.419	6.047	0.494283
BD	PPHLN1	12	5	2	3	0	5	2.003	0.273	14.717	0.494689
BD	PIGN	18	9	2	7	0	6	0.611	0.149	2.51	0.494814
BD	SSTR3	22	5	2	3	0	3	2.002	0.273	14.696	0.49488
BD	SPG11	15	10	2	8	0	10	0.621	0.158	2.442	0.494885
BD	PNKP	19	6	1	5	0	6	0.54	0.092	3.174	0.495192
BD	FILIP1	6	6	1	5	0	5	0.54	0.092	3.174	0.495214
BD	IPP	1	6	1	5	0	6	0.538	0.091	3.197	0.495364
BD	ARID4B	1	6	1	5	0	4	0.541	0.092	3.173	0.496232
BD	CHDH	3	6	1	5	0	5	0.54	0.092	3.186	0.496413
BD	CFAP410	21	6	1	5	0	4	0.541	0.092	3.18	0.496627
BD	UBC	12	6	1	5	0	6	0.542	0.092	3.178	0.497081
BD	IP6K1	3	10	4	6	0	7	1.608	0.408	6.336	0.497148
BD	FLII	17	10	2	8	0	7	0.624	0.16	2.439	0.497503
BD	CNGA2	X	7	3	4	0	4	1.655	0.386	7.103	0.497638
BD	ZNF646	16	5	2	3	0	5	1.992	0.272	14.61	0.497784
BD	KCNK10	14	6	1	5	0	5	0.542	0.092	3.185	0.497922
BD	OR5AR1	11	5	2	3	0	2	1.991	0.272	14.582	0.498024
BD	WDFY1	2	7	3	4	0	5	1.746	0.348	8.756	0.49803
BD	HIST1H4E	6	6	1	5	0	4	0.542	0.092	3.186	0.498246
BD	ABAT	16	6	1	5	0	5	0.542	0.092	3.194	0.49831
BD	TRAP1	16	8	3	5	0	4	1.718	0.358	8.247	0.49911
BD	IZUMO2	19	6	1	5	0	3	0.541	0.091	3.217	0.4993
BD	GALNTL6	4	10	4	6	0	9	1.596	0.411	6.198	0.499364
BD	LGSN	6	5	2	3	0	2	1.987	0.271	14.572	0.499502
BD	SLC12A3	16	6	1	5	0	5	0.543	0.092	3.195	0.499591
BD	TRERF1	6	6	1	5	0	7	0.543	0.092	3.199	0.499879
BD	NTSR2	2	5	2	3	0	3	1.983	0.271	14.541	0.500428
BD	TYW1	7	8	3	5	0	3	1.715	0.357	8.252	0.50073
BD	SHMT2	12	5	1	4	0	2	0.526	0.081	3.414	0.500747
BD	AHCTF1	1	5	2	3	0	4	1.98	0.271	14.497	0.501118
BD	CYBRD1	2	6	1	5	0	4	0.544	0.093	3.202	0.50121
BD	DNAJC5	20	6	1	5	0	3	0.544	0.092	3.209	0.501235
BD	NEK10	3	8	3	5	0	3	1.714	0.357	8.233	0.501264
BD	ADGRF1	6	13	5	8	0	10	1.508	0.456	4.99	0.501268
BD	TRMT10B	9	6	1	5	0	4	0.544	0.092	3.206	0.501366
BD	KERA	12	10	2	8	0	7	0.626	0.16	2.453	0.501465
BD	SDR42E1	16	5	2	3	0	1	1.979	0.27	14.502	0.501537
BD	ZYG11A	1	6	1	5	0	5	0.545	0.092	3.209	0.501978
BD	BTBD6	14	11	2	9	0	8	0.633	0.166	2.411	0.502347
BD	HERC1	15	27	10	17	0	23	1.325	0.582	3.016	0.502702
BD	SLC5A11	16	6	1	5	0	3	0.546	0.093	3.212	0.502991
BD	NRBP2	8	8	3	5	0	5	1.709	0.356	8.203	0.503048
BD	DNMBP	10	14	3	11	0	9	0.674	0.212	2.139	0.50316
BD	DMGDH	5	8	3	5	0	7	1.707	0.356	8.192	0.503737
BD	TPRA1	3	5	2	3	0	2	1.97	0.27	14.39	0.503799
BD	CCDC14	3	6	1	5	0	5	0.545	0.092	3.228	0.504004
BD	CHD7	8	17	6	11	0	12	1.438	0.495	4.177	0.504043
BD	SPART	13	6	1	5	0	5	0.546	0.093	3.222	0.504252
BD	CCT6B	17	11	4	7	0	6	1.574	0.416	5.96	0.504348
BD	DPH1	17	11	4	7	0	5	1.574	0.415	5.965	0.50479
BD	GSDME	7	6	1	5	0	3	0.547	0.093	3.22	0.504807
BD	SYTL3	6	5	2	3	0	3	1.967	0.269	14.36	0.504943
BD	APOBR	16	6	1	5	0	4	0.547	0.093	3.229	0.505647
BD	FBXO38	5	7	3	4	0	5	1.728	0.345	8.668	0.506098
BD	EPHB4	7	11	2	9	0	8	0.635	0.167	2.42	0.506217
BD	CPNE4	3	6	1	5	0	5	0.547	0.093	3.237	0.506235
BD	CHGB	20	6	1	5	0	3	0.548	0.093	3.234	0.506415
BD	DALRD3	3	6	1	5	0	4	0.548	0.093	3.237	0.506866
BD	ZNF618	9	6	1	5	0	5	0.547	0.092	3.257	0.507069
BD	LAPTM4B	8	20	8	12	0	12	1.375	0.536	3.526	0.507278
BD	GALC	14	7	3	4	0	5	1.725	0.344	8.661	0.507707
BD	DSC1	18	5	2	3	0	3	1.956	0.268	14.273	0.508123
BD	ANKRD12	18	14	5	9	0	11	1.487	0.459	4.819	0.508186
BD	ATG9B	7	14	3	11	0	11	0.676	0.212	2.155	0.508307
BD	OPRL1	20	5	2	3	0	2	1.956	0.268	14.274	0.508441
BD	SF3B3	16	6	1	5	0	5	0.55	0.093	3.245	0.50882
BD	ZFAT	8	6	1	5	0	6	0.549	0.093	3.251	0.509002
BD	NOX4	11	5	2	3	0	4	1.951	0.268	14.196	0.509129
BD	URI1	19	6	1	5	0	4	0.55	0.093	3.25	0.509567
BD	ZNF596	8	6	1	5	0	4	0.55	0.093	3.248	0.509732
BD	KDELC1	13	5	2	3	0	3	1.948	0.268	14.174	0.509994
BD	RALGAPA1	14	6	1	5	0	5	0.549	0.092	3.273	0.510014
BD	SAFB2	19	5	2	3	0	4	1.947	0.268	14.144	0.510239
BD	CAPN13	2	5	2	3	0	2	1.946	0.268	14.13	0.510383
BD	ZBTB25	14	5	2	3	0	4	1.946	0.268	14.12	0.51043
BD	ABCD3	1	6	1	5	0	6	0.55	0.093	3.264	0.510521
BD	SULT1C3	2	6	1	5	0	3	0.551	0.093	3.256	0.510544
BD	PLXNA1	3	13	5	8	0	12	1.495	0.451	4.953	0.510804
BD	RFX6	6	6	1	5	0	4	0.551	0.093	3.26	0.51081
BD	CPB1	3	6	1	5	0	4	0.551	0.093	3.261	0.510972
BD	MTUS1	8	10	2	8	0	5	0.629	0.158	2.505	0.511121
BD	NOS2	17	6	1	5	0	4	0.551	0.093	3.263	0.511715
BD	ACTN3	11	14	5	9	0	7	1.481	0.458	4.795	0.512056
BD	UBAP2	9	5	2	3	0	5	1.94	0.267	14.078	0.512112
BD	PAX3	2	6	1	5	0	5	0.552	0.093	3.265	0.51245
BD	LIMA1	12	5	2	3	0	3	1.939	0.267	14.096	0.512769
BD	GPR137C	14	5	2	3	0	2	1.939	0.267	14.092	0.512883
BD	TAF1L	9	5	2	3	0	5	1.938	0.267	14.068	0.513164
BD	ABCD2	12	8	3	5	0	3	1.686	0.352	8.073	0.513421
BD	MTHFD1L	6	6	1	5	0	6	0.553	0.093	3.272	0.513745
BD	PCDHA10	5	5	2	3	0	3	1.935	0.267	14.039	0.513952
BD	NOP9	14	6	1	5	0	5	0.553	0.093	3.278	0.513986
BD	SMC5	9	8	3	5	0	6	1.684	0.352	8.066	0.514021
BD	SMPDL3B	1	6	1	5	0	3	0.553	0.093	3.276	0.514154
BD	POLD2	7	5	2	3	0	5	1.934	0.267	14.028	0.51416
BD	PYGL	14	6	1	5	0	4	0.552	0.093	3.292	0.514163
BD	EHD4	15	5	2	3	0	4	1.937	0.266	14.121	0.514165
BD	BAZ1B	7	6	1	5	0	5	0.553	0.093	3.283	0.514324
BD	TYRO3	15	10	2	8	0	9	0.634	0.161	2.496	0.514558
BD	VWA3B	2	6	1	5	0	6	0.553	0.093	3.286	0.514664
BD	GARNL3	9	7	3	4	0	6	1.705	0.343	8.488	0.514668
BD	CD46	1	5	2	3	0	4	1.93	0.267	13.967	0.514873
BD	HTT	4	7	3	4	0	7	1.71	0.34	8.589	0.514933
BD	SMYD1	2	6	1	5	0	4	0.553	0.093	3.293	0.515
BD	PSG9	19	5	2	3	0	1	1.931	0.266	13.998	0.515078
BD	INTU	4	6	1	5	0	5	0.554	0.093	3.284	0.515383
BD	YIPF3	6	5	2	3	0	3	1.931	0.266	14.025	0.51539
BD	USP16	21	5	2	3	0	5	1.928	0.266	13.946	0.515677
BD	TAF6	7	6	1	5	0	5	0.554	0.093	3.293	0.515839
BD	ARHGAP21	10	6	1	5	0	6	0.554	0.093	3.299	0.516354
BD	RCC1	1	5	2	3	0	4	1.928	0.265	14.031	0.516765
BD	SIRT7	17	5	2	3	0	2	1.926	0.265	13.989	0.516843
BD	FGD4	12	6	1	5	0	4	0.555	0.094	3.295	0.517209
BD	AGBL2	11	6	1	5	0	5	0.555	0.093	3.299	0.517215
BD	PLEKHN1	1	5	2	3	0	2	1.923	0.266	13.91	0.517399
BD	PRSS53	16	5	2	3	0	4	1.921	0.266	13.891	0.517638
BD	AIPL1	17	5	2	3	0	4	1.921	0.266	13.895	0.517768
BD	SETD5	3	6	1	5	0	3	0.554	0.092	3.324	0.517957
BD	ADH7	4	6	1	5	0	4	0.556	0.093	3.308	0.518451
BD	ZNF341	20	5	2	3	0	3	1.918	0.266	13.855	0.518471
BD	PRDM16	1	14	3	11	0	13	0.683	0.214	2.176	0.518694
BD	PCDH1	5	6	1	5	0	5	0.556	0.094	3.303	0.518879
BD	AMFR	16	5	1	4	0	4	0.539	0.083	3.525	0.519091
BD	ACAT1	11	11	4	7	0	9	1.547	0.41	5.837	0.519783
BD	RBBP6	16	7	3	4	0	7	1.693	0.341	8.409	0.519923
BD	ARHGAP11A	15	5	2	3	0	4	1.914	0.265	13.846	0.520087
BD	MEP1B	18	10	2	8	0	6	0.638	0.162	2.513	0.520099
BD	ZBTB44	11	6	1	5	0	5	0.557	0.094	3.314	0.520326
BD	GSN	9	6	1	5	0	4	0.557	0.094	3.315	0.520595
BD	PDCD2	6	6	1	5	0	5	0.558	0.094	3.318	0.52083
BD	MTMR4	17	6	1	5	0	5	0.558	0.094	3.321	0.521102
BD	C4orf54	4	17	6	11	0	12	1.416	0.489	4.098	0.521207
BD	ZNF785	16	5	2	3	0	5	1.909	0.264	13.774	0.521469
BD	ADAM32	8	5	2	3	0	4	1.909	0.264	13.794	0.52147
BD	CASP9	1	6	1	5	0	2	0.557	0.093	3.329	0.521575
BD	DHRS2	14	6	1	5	0	4	0.559	0.094	3.32	0.521934
BD	TEDC1	14	5	2	3	0	4	1.908	0.264	13.772	0.521949
BD	HSPA12A	10	5	2	3	0	4	1.908	0.264	13.78	0.522101
BD	AC005520.1	14	5	2	3	0	1	1.907	0.264	13.772	0.522193
BD	VCAN	5	6	1	5	0	9	0.558	0.094	3.329	0.522237
BD	PITPNC1	17	6	1	5	0	4	0.556	0.092	3.352	0.522258
BD	CHD3	17	11	2	9	0	10	0.645	0.168	2.473	0.522423
BD	ELMO3	16	5	2	3	0	2	1.905	0.264	13.745	0.522591
BD	DNA2	10	9	2	7	0	6	0.632	0.154	2.585	0.522805
BD	DGKI	7	6	1	5	0	3	0.559	0.094	3.328	0.523127
BD	TBRG4	7	5	1	4	0	3	0.544	0.084	3.528	0.523274
BD	ARG1	6	5	2	3	0	4	1.903	0.264	13.724	0.523278
BD	DENND2D	1	5	2	3	0	1	1.903	0.264	13.727	0.523346
BD	MYT1L	2	5	2	3	0	5	1.907	0.262	13.866	0.523497
BD	COG7	16	8	3	5	0	3	1.662	0.349	7.919	0.523502
BD	ZFHX3	16	22	8	14	0	17	1.348	0.538	3.377	0.523738
BD	SNRNP200	2	10	4	6	0	9	1.553	0.401	6.016	0.523771
BD	RECK	9	6	1	5	0	4	0.56	0.094	3.334	0.523783
BD	CUL7	6	6	1	5	0	7	0.56	0.094	3.34	0.524277
BD	AL159163.1	6	6	1	5	0	5	0.56	0.094	3.339	0.524441
BD	DYNLT1	6	5	2	3	0	2	1.901	0.263	13.749	0.524515
BD	KMT2B	19	6	1	5	0	5	0.56	0.094	3.337	0.524603
BD	IMPDH2	3	10	2	8	0	8	0.64	0.162	2.527	0.524661
BD	PANX2	22	5	2	3	0	2	1.898	0.263	13.673	0.524705
BD	EPHA8	1	5	2	3	0	4	1.898	0.263	13.673	0.524905
BD	LANCL1	2	6	1	5	0	5	0.56	0.094	3.345	0.525294
BD	CTNNAL1	9	6	1	5	0	5	0.56	0.093	3.355	0.525536
BD	RTKN2	10	5	2	3	0	4	1.896	0.263	13.67	0.525606
BD	POLR2E	19	6	1	5	0	4	0.56	0.093	3.358	0.525946
BD	KIAA1755	20	8	3	5	0	5	1.657	0.348	7.885	0.525979
BD	BEST2	19	6	1	5	0	3	0.561	0.094	3.348	0.526075
BD	KCNH8	3	9	2	7	0	8	0.632	0.153	2.612	0.526183
BD	TSGA10IP	11	5	2	3	0	2	1.892	0.263	13.611	0.526367
BD	GRIP2	3	6	1	5	0	4	0.562	0.094	3.351	0.526773
BD	DDX25	11	6	1	5	0	4	0.561	0.094	3.356	0.526864
BD	CEP85	1	6	1	5	0	3	0.562	0.094	3.352	0.526924
BD	SIMC1	5	10	2	8	0	7	0.64	0.161	2.548	0.52703
BD	HSPA4L	4	6	1	5	0	4	0.561	0.094	3.358	0.527034
BD	DDX60L	4	15	3	12	0	5	0.691	0.22	2.169	0.527069
BD	MAPK7	17	14	3	11	0	9	0.687	0.214	2.201	0.527112
BD	FXR2	17	10	2	8	0	7	0.642	0.163	2.535	0.527347
BD	NAA11	4	5	2	3	0	4	1.889	0.263	13.576	0.527421
BD	ABHD15	17	6	1	5	0	3	0.562	0.094	3.36	0.527597
BD	TJAP1	6	10	2	8	0	5	0.642	0.163	2.537	0.527705
BD	HK2	2	6	1	5	0	5	0.563	0.094	3.354	0.527728
BD	MAP2K2	19	5	2	3	0	5	1.888	0.263	13.577	0.527764
BD	FUK	16	6	1	5	0	5	0.562	0.094	3.364	0.527877
BD	NAA15	4	7	3	4	0	7	1.675	0.337	8.32	0.52791
BD	HERC6	4	8	3	5	0	5	1.651	0.347	7.85	0.528488
BD	HOXD12	2	5	2	3	0	4	1.884	0.262	13.533	0.528738
BD	RGMB	5	6	1	5	0	5	0.563	0.094	3.371	0.52912
BD	KCNH2	7	10	2	8	0	7	0.643	0.163	2.541	0.529213
BD	ADD2	2	6	1	5	0	5	0.563	0.094	3.37	0.529321
BD	CAPN1	11	10	2	8	0	8	0.643	0.162	2.548	0.529451
BD	BBOX1	11	6	1	5	0	3	0.564	0.095	3.364	0.529486
BD	CYB5R1	1	5	2	3	0	4	1.884	0.262	13.564	0.529598
BD	SMARCA4	19	8	3	5	0	7	1.648	0.347	7.834	0.529767
BD	ARHGEF15	17	10	2	8	0	7	0.643	0.162	2.549	0.530063
BD	SEMA4A	1	5	2	3	0	4	1.879	0.262	13.496	0.530438
BD	NT5DC4	2	6	1	5	0	4	0.564	0.094	3.372	0.530507
BD	DDX20	1	11	4	7	0	8	1.527	0.407	5.737	0.530582
BD	FUCA1	1	6	1	5	0	4	0.564	0.094	3.378	0.530673
BD	SLC35D1	1	5	2	3	0	2	1.878	0.261	13.488	0.531013
BD	NEK8	17	6	1	5	0	6	0.564	0.094	3.38	0.531071
BD	ZKSCAN7	3	10	2	8	0	6	0.644	0.163	2.549	0.531104
BD	COL5A3	19	6	1	5	0	6	0.564	0.094	3.38	0.531115
BD	ARHGAP31	3	6	1	5	0	6	0.564	0.094	3.383	0.531376
BD	HHIPL2	1	5	2	3	0	4	1.876	0.262	13.448	0.53141
BD	CNBD1	8	8	3	5	0	5	1.644	0.347	7.799	0.53142
BD	RNPEPL1	2	5	1	4	0	3	0.549	0.084	3.588	0.531659
BD	GALNT18	11	5	2	3	0	4	1.876	0.261	13.465	0.531754
BD	FLOT1	6	6	1	5	0	5	0.565	0.094	3.384	0.531768
BD	POLQ	3	14	5	9	0	10	1.452	0.451	4.679	0.532008
BD	PRTFDC1	10	5	2	3	0	4	1.875	0.261	13.466	0.532125
BD	2026-03-08	10	11	4	7	0	7	1.524	0.406	5.725	0.53237
BD	P2RX2	12	6	1	5	0	5	0.566	0.094	3.387	0.532589
BD	TLN2	15	17	6	11	0	9	1.401	0.486	4.043	0.532683
BD	PPM1H	12	6	1	5	0	5	0.565	0.094	3.393	0.532759
BD	WDR34	9	5	2	3	0	2	1.873	0.261	13.453	0.532967
BD	BDH1	3	6	1	5	0	3	0.565	0.094	3.395	0.533059
BD	NAXE	1	8	2	6	0	4	0.628	0.145	2.712	0.533061
BD	PLCL1	2	6	1	5	0	2	0.565	0.094	3.401	0.533157
BD	HOXD1	2	5	2	3	0	4	1.873	0.26	13.483	0.53326
BD	ASTL	2	6	1	5	0	2	0.566	0.094	3.396	0.533382
BD	ZNF124	1	6	1	5	0	3	0.566	0.094	3.392	0.533437
BD	DGKE	17	5	2	3	0	5	1.869	0.261	13.383	0.533456
BD	WDR64	1	6	1	5	0	5	0.566	0.094	3.396	0.533471
BD	KCNS3	2	10	2	8	0	5	0.646	0.164	2.553	0.533474
BD	ALDOB	9	6	1	5	0	6	0.566	0.095	3.393	0.533504
BD	STPG3	9	5	2	3	0	4	1.87	0.261	13.423	0.533559
BD	CRYZ	1	5	2	3	0	2	1.871	0.26	13.453	0.533757
BD	CYP2C8	10	6	1	5	0	6	0.566	0.094	3.402	0.534095
BD	ARHGEF10L	1	6	1	5	0	6	0.565	0.093	3.416	0.534189
BD	ATP6V0A2	12	6	1	5	0	4	0.567	0.095	3.397	0.534482
BD	CFTR	7	11	4	7	0	10	1.521	0.405	5.719	0.534606
BD	SORD	15	5	2	3	0	3	1.87	0.259	13.5	0.535036
BD	FAM198B	4	6	1	5	0	5	0.567	0.094	3.407	0.535333
BD	SSH2	17	6	1	5	0	6	0.567	0.094	3.41	0.535354
BD	RAB11FIP1	8	8	3	5	0	6	1.635	0.345	7.742	0.535509
BD	NEFH	22	6	1	5	0	5	0.567	0.095	3.406	0.535526
BD	APC	5	14	3	11	0	11	0.691	0.215	2.223	0.535641
BD	SLFNL1	1	6	1	5	0	3	0.568	0.095	3.41	0.536001
BD	ESYT3	3	11	4	7	0	8	1.519	0.404	5.707	0.536085
BD	RANBP10	16	5	2	3	0	3	1.862	0.26	13.346	0.536096
BD	ATP2B1	12	5	2	3	0	7	1.861	0.26	13.317	0.536403
BD	SPTBN1	2	10	4	6	0	9	1.532	0.396	5.927	0.536435
BD	C10orf88	10	5	2	3	0	2	1.859	0.26	13.308	0.536741
BD	EIF3H	8	5	2	3	0	3	1.859	0.26	13.288	0.536807
BD	ARMC9	2	5	1	4	0	4	0.552	0.084	3.636	0.536831
BD	SIX3	2	5	2	3	0	4	1.858	0.26	13.289	0.537085
BD	TUT7	9	6	1	5	0	5	0.568	0.094	3.419	0.53713
BD	FAM198A	3	5	2	3	0	4	1.855	0.26	13.262	0.537875
BD	MKI67	10	14	5	9	0	12	1.445	0.447	4.668	0.538099
BD	RNF103	2	5	1	4	0	5	0.553	0.084	3.647	0.538248
BD	NAA40	11	5	2	3	0	4	1.858	0.258	13.352	0.53828
BD	ZNF395	8	6	1	5	0	4	0.569	0.095	3.424	0.538427
BD	PLIN5	19	5	2	3	0	1	1.855	0.259	13.302	0.538558
BD	CCDC181	1	6	1	5	0	5	0.57	0.095	3.426	0.538644
BD	SORCS1	10	7	3	4	0	7	1.655	0.332	8.243	0.538732
BD	OR51I2	11	6	1	5	0	4	0.569	0.094	3.434	0.538769
BD	CLNK	4	6	1	5	0	4	0.57	0.095	3.423	0.538955
BD	AHI1	6	14	3	11	0	8	0.694	0.217	2.225	0.539181
BD	ICK	6	5	2	3	0	4	1.852	0.259	13.262	0.539292
BD	TMEM94	17	10	2	8	0	5	0.65	0.164	2.577	0.539424
BD	B4GALNT3	12	6	1	5	0	6	0.57	0.094	3.438	0.539468
BD	MAP3K19	2	8	3	5	0	5	1.627	0.344	7.706	0.539597
BD	ARHGEF19	1	6	1	5	0	4	0.571	0.095	3.429	0.539822
BD	KLRK1	12	5	1	4	0	3	0.554	0.084	3.662	0.539872
BD	LLGL2	17	8	3	5	0	5	1.625	0.344	7.687	0.540062
BD	CDH2	18	6	1	5	0	4	0.571	0.095	3.437	0.540456
BD	FOXJ3	1	5	2	3	0	5	1.85	0.258	13.256	0.540559
BD	OBSCN	1	36	12	24	0	27	1.254	0.606	2.595	0.541162
BD	MCPH1	8	5	2	3	0	5	1.846	0.258	13.183	0.541178
BD	METTL11B	1	6	1	5	0	2	0.571	0.095	3.447	0.541202
BD	EIF3D	22	8	3	5	0	4	1.622	0.343	7.669	0.54156
BD	ITGA10	1	10	2	8	0	8	0.651	0.164	2.584	0.542127
BD	DDX27	20	6	1	5	0	3	0.572	0.095	3.448	0.542167
BD	XPC	3	6	1	5	0	5	0.572	0.095	3.446	0.54221
BD	CPLANE1	5	8	3	5	0	6	1.622	0.342	7.682	0.542367
BD	PBXIP1	1	8	3	5	0	5	1.62	0.343	7.654	0.542599
BD	BAAT	9	6	1	5	0	3	0.572	0.095	3.45	0.542679
BD	FANCC	9	6	1	5	0	3	0.572	0.095	3.457	0.542943
BD	MTCL1	18	6	1	5	0	5	0.572	0.095	3.462	0.543257
BD	PSG3	19	6	1	5	0	3	0.573	0.095	3.457	0.543369
BD	MAST4	5	14	3	11	0	11	0.697	0.217	2.235	0.54364
BD	GIPR	19	9	2	7	0	6	0.645	0.156	2.658	0.54365
BD	ABCA10	17	13	3	10	0	9	0.692	0.211	2.27	0.543706
BD	CLEC4A	12	6	1	5	0	3	0.573	0.095	3.458	0.544085
BD	SKP2	5	5	2	3	0	1	1.838	0.257	13.127	0.544186
BD	LITAF	16	5	2	3	0	2	1.836	0.257	13.09	0.5444
BD	IRF5	7	11	4	7	0	7	1.505	0.401	5.644	0.54454
BD	PIK3C2A	11	10	4	6	0	9	1.522	0.391	5.918	0.544634
BD	DTHD1	4	6	1	5	0	5	0.574	0.095	3.462	0.54466
BD	OPLAH	8	10	2	8	0	9	0.653	0.164	2.596	0.54474
BD	P3H1	1	8	3	5	0	8	1.616	0.341	7.647	0.545045
BD	LYVE1	11	6	1	5	0	3	0.574	0.095	3.469	0.545284
BD	TRPC4	13	5	1	4	0	5	0.557	0.084	3.714	0.545548
BD	SLC14A2	18	6	1	5	0	4	0.575	0.095	3.466	0.545707
BD	TPCN1	12	8	3	5	0	7	1.613	0.342	7.618	0.545803
BD	COLGALT2	1	16	6	10	0	5	1.392	0.476	4.075	0.545874
BD	MAST2	1	11	4	7	0	10	1.502	0.401	5.624	0.545907
BD	BCAS2	1	6	1	5	0	2	0.574	0.095	3.476	0.545958
BD	ZBED6	1	5	1	4	0	5	0.559	0.085	3.688	0.546035
BD	CNDP2	18	6	1	5	0	3	0.575	0.095	3.47	0.546191
BD	TUBGCP2	10	5	2	3	0	5	1.83	0.257	13.019	0.546204
BD	PRMT3	11	5	1	4	0	5	0.56	0.085	3.679	0.54624
BD	L3MBTL4	18	6	1	5	0	3	0.575	0.095	3.473	0.546367
BD	WDR27	6	5	1	4	0	5	0.558	0.083	3.723	0.546472
BD	MYCL	1	5	2	3	0	4	1.83	0.257	13.039	0.546532
BD	LILRB5	19	5	2	3	0	4	1.829	0.257	13.016	0.546607
BD	GRID2	4	5	1	4	0	4	0.558	0.084	3.721	0.546731
BD	PINX1	8	5	2	3	0	5	1.828	0.257	12.994	0.546859
BD	WDR63	1	8	3	5	0	9	1.61	0.342	7.587	0.547145
BD	EFCAB6	22	6	1	5	0	5	0.576	0.095	3.476	0.547207
BD	RIPK2	8	5	2	3	0	2	1.825	0.257	12.978	0.547815
BD	COL4A2	13	14	5	9	0	10	1.43	0.445	4.598	0.547852
BD	GSTK1	7	8	3	5	0	5	1.61	0.341	7.611	0.547897
BD	S1PR5	19	5	2	3	0	2	1.826	0.256	13.006	0.547981
BD	C7orf26	7	7	3	4	0	7	1.637	0.328	8.185	0.548086
BD	PEPD	19	10	2	8	0	8	0.654	0.164	2.617	0.548543
BD	TRABD	22	5	2	3	0	4	1.823	0.256	12.955	0.548593
BD	MMP8	11	5	2	3	0	3	1.822	0.257	12.94	0.548613
BD	GCNT2	6	6	1	5	0	6	0.576	0.095	3.491	0.548681
BD	TGM2	20	5	2	3	0	4	1.823	0.256	12.979	0.548694
BD	ELK3	12	6	1	5	0	3	0.577	0.095	3.488	0.548909
BD	DCDC2C	2	6	1	5	0	3	0.576	0.095	3.501	0.549063
BD	CMAS	12	5	2	3	0	5	1.821	0.256	12.957	0.549316
BD	FASN	17	10	2	8	0	10	0.656	0.165	2.608	0.549456
BD	UFL1	6	9	2	7	0	9	0.649	0.157	2.677	0.550097
BD	KIF13B	8	8	3	5	0	7	1.604	0.34	7.568	0.550236
BD	RYR1	19	58	15	43	0	46	0.841	0.475	1.486	0.550452
BD	CSGALNACT1	8	5	2	3	0	5	1.817	0.256	12.91	0.55051
BD	IRAK4	12	5	2	3	0	2	1.816	0.256	12.891	0.550719
BD	AUNIP	1	6	1	5	0	4	0.577	0.095	3.51	0.550736
BD	UNCX	7	5	2	3	0	2	1.816	0.256	12.9	0.550873
BD	CDC20	1	6	1	5	0	4	0.576	0.094	3.523	0.550918
BD	COP 1	1	5	2	3	0	5	1.816	0.255	12.922	0.551036
BD	ERICH3	1	5	2	3	0	3	1.816	0.255	12.92	0.551187
BD	NXPE4	11	5	2	3	0	1	1.815	0.255	12.908	0.551261
BD	SOCS7	17	9	2	7	0	6	0.65	0.157	2.686	0.551299
BD	FMOD	1	5	2	3	0	2	1.815	0.256	12.885	0.551322
BD	MAF 1.00	8	5	2	3	0	2	1.814	0.255	12.888	0.551499
BD	REST	4	5	2	3	0	3	1.813	0.255	12.873	0.551671
BD	SFRP4	7	6	1	5	0	4	0.579	0.096	3.509	0.552242
BD	CNOT3	19	5	1	4	0	5	0.562	0.084	3.756	0.552263
BD	MIB1	18	48	16	32	0	36	1.209	0.647	2.258	0.552272
BD	PITPNM1	11	10	2	8	0	9	0.657	0.165	2.624	0.552385
BD	NAV3	12	7	3	4	0	3	1.621	0.329	7.984	0.552648
BD	ACRV1	11	6	1	5	0	4	0.579	0.095	3.515	0.552842
BD	VIPR1	3	6	1	5	0	3	0.579	0.095	3.527	0.553024
BD	COL11A1	1	13	3	10	0	9	0.698	0.212	2.292	0.553084
BD	GFAP	17	5	2	3	0	4	1.815	0.253	13.003	0.553194
BD	UROC1	3	10	4	6	0	8	1.504	0.39	5.807	0.553532
BD	EXOC8	1	6	1	5	0	4	0.58	0.096	3.518	0.55372
BD	FRMD6	14	8	3	5	0	5	1.598	0.339	7.544	0.553816
BD	TBX1	22	6	1	5	0	5	0.58	0.096	3.521	0.554248
BD	CCP110	16	5	2	3	0	4	1.806	0.255	12.809	0.554373
BD	MAP3K6	1	8	3	5	0	4	1.595	0.339	7.514	0.554932
BD	NTRK3	15	5	2	3	0	2	1.802	0.255	12.761	0.555233
BD	SPRED1	15	5	2	3	0	5	1.803	0.254	12.783	0.55538
BD	CROCC	1	5	2	3	0	4	1.8	0.254	12.756	0.556395
BD	MED24	17	6	1	5	0	5	0.582	0.096	3.538	0.556453
BD	SCN3A	2	11	4	7	0	12	1.485	0.398	5.547	0.556489
BD	UPF2	10	5	2	3	0	4	1.801	0.253	12.829	0.55704
BD	CLUH	17	22	5	17	0	13	0.756	0.297	1.923	0.557041
BD	ABCA7	19	30	10	20	0	18	1.27	0.572	2.819	0.55719
BD	C18orf63	18	10	2	8	0	4	0.66	0.165	2.641	0.557396
BD	NR1H2	19	5	2	3	0	4	1.797	0.253	12.747	0.557862
BD	SPHKAP	2	5	1	4	0	5	0.568	0.086	3.762	0.557921
BD	HAS3	16	7	3	4	0	4	1.612	0.326	7.964	0.558213
BD	KLHL13	X	6	1	5	0	4	0.633	0.137	2.93	0.558218
BD	KCNQ2	20	10	4	6	0	6	1.494	0.389	5.738	0.558493
BD	MARK4	19	6	1	5	0	4	0.583	0.096	3.559	0.558948
BD	PLIN4	19	11	4	7	0	11	1.48	0.397	5.521	0.559091
BD	TENM1	X	10	2	8	0	6	0.742	0.272	2.025	0.560589
BD	ACAD10	12	6	1	5	0	4	0.585	0.096	3.559	0.560672
BD	SAMD9	7	6	1	5	0	4	0.585	0.096	3.563	0.560682
BD	PDE4D	5	5	2	3	0	4	1.789	0.252	12.699	0.560951
BD	PXDN	2	17	6	11	0	15	1.367	0.476	3.924	0.561678
BD	GUCY1A1	4	5	2	3	0	5	1.787	0.251	12.7	0.561871
BD	FTCD	21	6	1	5	0	3	0.586	0.096	3.569	0.561932
BD	POLD1	19	8	3	5	0	7	1.581	0.336	7.434	0.561942
BD	FAM104A	17	5	2	3	0	2	1.783	0.253	12.578	0.561977
BD	SIX5	19	5	1	4	0	3	0.63	0.132	3.003	0.562103
BD	C8orf89	8	5	2	3	0	3	1.782	0.253	12.573	0.562258
BD	MBTD1	17	5	1	4	0	5	0.57	0.085	3.822	0.562368
BD	TENT2	5	5	1	4	0	3	0.572	0.086	3.791	0.562554
BD	GYG1	3	6	1	5	0	4	0.586	0.096	3.576	0.562711
BD	GGT1	22	6	1	5	0	3	0.587	0.096	3.573	0.562823
BD	PLXNA4	7	9	2	7	0	7	0.657	0.158	2.726	0.562946
BD	VSIG10L	19	5	2	3	0	5	1.78	0.252	12.557	0.563074
BD	NPEPL1	20	6	1	5	0	5	0.587	0.096	3.578	0.563317
BD	PLEKHH1	14	5	2	3	0	5	1.779	0.251	12.591	0.56381
BD	CCDC154	16	5	2	3	0	5	1.777	0.252	12.523	0.563815
BD	MED25	19	5	1	4	0	6	0.573	0.086	3.805	0.56387
BD	PPT2	6	6	1	5	0	2	0.587	0.096	3.582	0.563892
BD	MYH10	17	10	2	8	0	7	0.665	0.166	2.66	0.56395
BD	COQ8B	19	6	1	5	0	4	0.587	0.096	3.581	0.563974
BD	HIST1H4B	6	6	1	5	0	2	0.587	0.096	3.589	0.564492
BD	RPS6	9	6	1	5	0	5	0.588	0.096	3.589	0.564625
BD	PRSS36	16	8	3	5	0	7	1.575	0.336	7.387	0.564627
BD	GRHL2	8	5	1	4	0	3	0.574	0.087	3.796	0.56481
BD	B4GALT7	5	10	2	8	0	7	0.666	0.167	2.661	0.564866
BD	USP38	4	14	5	9	0	10	1.407	0.439	4.508	0.564996
BD	PDIA2	16	6	1	5	0	4	0.588	0.096	3.595	0.565177
BD	IBTK	6	5	2	3	0	4	1.774	0.251	12.525	0.565306
BD	DGAT1	8	5	2	3	0	4	1.772	0.252	12.46	0.565524
BD	MYH2	17	13	5	8	0	13	1.415	0.433	4.619	0.565611
BD	ICA1	7	8	3	5	0	4	1.573	0.336	7.372	0.565628
BD	PLXDC2	10	5	2	3	0	4	1.775	0.251	12.568	0.565711
BD	MBOAT7	19	5	1	4	0	5	0.573	0.086	3.831	0.56577
BD	ADAMTS12	5	14	5	9	0	10	1.406	0.439	4.502	0.565966
BD	HLTF	3	11	4	7	0	9	1.472	0.393	5.513	0.56626
BD	DGKD	2	11	4	7	0	7	1.47	0.394	5.481	0.566322
BD	USO1	4	11	4	7	0	8	1.469	0.394	5.478	0.566621
BD	CRELD2	22	5	2	3	0	4	1.77	0.251	12.484	0.566759
BD	ASH1L	1	5	2	3	0	5	1.769	0.251	12.464	0.566767
BD	CYP4F3	19	11	4	7	0	8	1.469	0.394	5.471	0.566773
BD	SLC18A2	10	5	2	3	0	4	1.768	0.251	12.432	0.566781
BD	CMYA5	5	14	3	11	0	11	0.71	0.22	2.289	0.56681
BD	IKBIP	12	5	2	3	0	3	1.769	0.251	12.475	0.566918
BD	RAB32	6	5	2	3	0	2	1.768	0.251	12.444	0.567049
BD	PPFIA1	11	6	1	5	0	5	0.589	0.096	3.605	0.567239
BD	STK32B	4	5	2	3	0	4	1.767	0.251	12.423	0.567315
BD	ATP13A2	1	8	3	5	0	6	1.569	0.335	7.361	0.567693
BD	SNX14	6	6	1	5	0	2	0.589	0.096	3.614	0.567735
BD	ARFGEF2	20	6	1	5	0	6	0.59	0.096	3.612	0.568276
BD	TRPC1	3	5	2	3	0	5	1.765	0.251	12.439	0.568308
BD	DDX10	11	6	1	5	0	6	0.59	0.097	3.609	0.568329
BD	KIF4B	5	10	2	8	0	6	0.668	0.167	2.673	0.568466
BD	BEND5	1	5	2	3	0	5	1.765	0.25	12.448	0.56854
BD	EIF2S3B	12	6	1	5	0	6	0.591	0.097	3.613	0.568791
BD	PLCH2	1	10	2	8	0	6	0.668	0.166	2.683	0.569333
BD	MBD4	3	5	2	3	0	4	1.762	0.25	12.408	0.569388
BD	GCN1	12	13	5	8	0	11	1.41	0.431	4.616	0.569703
BD	AKNAD1	1	5	2	3	0	3	1.759	0.25	12.358	0.570435
BD	PTPN7	1	5	1	4	0	3	0.577	0.086	3.861	0.570471
BD	HUWE1	X	5	1	4	0	4	0.628	0.126	3.132	0.570484
BD	TRIM37	17	8	3	5	0	6	1.563	0.334	7.309	0.57057
BD	KIAA0895L	16	5	2	3	0	5	1.758	0.25	12.365	0.570595
BD	GALNT16	14	5	1	4	0	3	0.577	0.086	3.867	0.571133
BD	NSD3	8	5	2	3	0	3	1.757	0.25	12.356	0.571151
BD	TUBD1	17	6	1	5	0	4	0.592	0.096	3.633	0.571209
BD	PDE11A	2	6	1	5	0	5	0.592	0.097	3.634	0.571515
BD	MICAL1	6	11	4	7	0	7	1.461	0.392	5.441	0.571691
BD	JPH2	20	6	1	5	0	5	0.593	0.097	3.64	0.572544
BD	CLPTM1L	5	5	1	4	0	5	0.579	0.087	3.867	0.572881
BD	POLK	5	10	2	8	0	6	0.671	0.167	2.69	0.572946
BD	CALHM1	10	5	2	3	0	3	1.752	0.249	12.31	0.573094
BD	ZNF25	10	5	2	3	0	3	1.749	0.25	12.243	0.573347
BD	ZSCAN31	6	10	4	6	0	4	1.47	0.384	5.633	0.573665
BD	CCDC80	3	5	2	3	0	4	1.75	0.249	12.284	0.57367
BD	FGFR2	10	17	6	11	0	8	1.352	0.472	3.873	0.57385
BD	MUT	6	14	3	11	0	9	0.715	0.221	2.307	0.574221
BD	ALX4	11	8	3	5	0	4	1.557	0.332	7.297	0.574308
BD	SUZ12	17	8	3	5	0	8	1.556	0.333	7.281	0.574411
BD	PTGER4	5	6	1	5	0	2	0.594	0.096	3.659	0.574526
BD	SYNDIG1L	14	5	1	4	0	3	0.581	0.087	3.873	0.574566
BD	GRID1	10	5	1	4	0	4	0.58	0.087	3.883	0.574816
BD	ANKRD35	1	11	4	7	0	11	1.455	0.391	5.409	0.575487
BD	KCNIP4	4	5	2	3	0	4	1.746	0.248	12.293	0.575725
BD	EYA3	1	5	1	4	0	2	0.582	0.088	3.873	0.576021
BD	SLC27A3	1	14	5	9	0	10	1.393	0.436	4.45	0.576078
BD	ETNPPL	4	5	1	4	0	5	0.579	0.085	3.929	0.576096
BD	JAKMIP3	10	5	2	3	0	4	1.742	0.249	12.193	0.576125
BD	SIM2	21	5	2	3	0	4	1.743	0.248	12.231	0.576407
BD	UBR2	6	14	5	9	0	14	1.392	0.436	4.449	0.576434
BD	PLXNA3	X	9	4	5	0	6	1.362	0.461	4.029	0.576507
BD	SEC23A	14	22	5	17	0	12	0.766	0.3	1.954	0.576753
BD	C5orf34	5	6	1	5	0	4	0.595	0.096	3.689	0.576818
BD	COL25A1	4	6	1	5	0	4	0.596	0.097	3.671	0.577062
BD	TPRG1	3	5	1	4	0	4	0.582	0.087	3.909	0.577298
BD	MARS	12	5	2	3	0	3	1.739	0.248	12.189	0.577485
BD	WDPCP	2	11	4	7	0	8	1.452	0.391	5.397	0.577497
BD	NT5DC3	12	5	2	3	0	5	1.738	0.248	12.168	0.577571
BD	PEX5	12	14	3	11	0	9	0.717	0.222	2.314	0.577646
BD	RIF1	2	5	2	3	0	5	1.74	0.248	12.22	0.577701
BD	CD36	7	11	4	7	0	11	1.452	0.391	5.391	0.577712
BD	NACC1	19	5	1	4	0	5	0.582	0.086	3.921	0.577786
BD	CCDC146	7	5	2	3	0	5	1.737	0.247	12.196	0.578848
BD	KLHL1	13	9	2	7	0	6	0.668	0.16	2.781	0.578876
BD	SPATA21	1	5	2	3	0	3	1.735	0.248	12.145	0.579098
BD	IGSF21	1	5	2	3	0	5	1.733	0.248	12.118	0.579318
BD	BUB1B-PAK6	15	8	3	5	0	6	1.545	0.331	7.207	0.579508
BD	RPS6KA2	6	5	2	3	0	5	1.734	0.247	12.157	0.579508
BD	RIMBP2	12	5	2	3	0	3	1.735	0.247	12.199	0.579613
BD	MALSU1	7	8	3	5	0	6	1.545	0.332	7.196	0.579735
BD	SLC17A3	6	5	2	3	0	4	1.732	0.248	12.11	0.579843
BD	CTBP2	10	5	1	4	0	5	0.582	0.086	3.949	0.579869
BD	ACP5	19	6	1	5	0	3	0.599	0.097	3.692	0.580459
BD	DUOX2	15	21	7	14	0	14	1.311	0.502	3.42	0.580487
BD	NUP205	7	8	3	5	0	7	1.544	0.331	7.201	0.580528
BD	LHFPL2	5	5	1	4	0	3	0.585	0.087	3.921	0.580582
BD	PDE4DIP	1	5	2	3	0	5	1.73	0.247	12.098	0.580891
BD	COPG2	7	5	1	4	0	5	0.585	0.087	3.918	0.580927
BD	LSM 7.00	19	5	1	4	0	3	0.583	0.086	3.955	0.58107
BD	HPS5	11	6	1	5	0	4	0.599	0.097	3.697	0.581197
BD	AC118553.2	1	8	3	5	0	5	1.542	0.331	7.195	0.581274
BD	ZBTB39	12	5	1	4	0	5	0.586	0.087	3.933	0.581816
BD	TINAG	6	5	2	3	0	3	1.726	0.247	12.058	0.581921
BD	LSG1	3	5	2	3	0	5	1.725	0.247	12.026	0.582283
BD	PRAMEF4	1	5	2	3	0	4	1.604	0.298	8.636	0.5823
BD	KIF17	1	5	2	3	0	4	1.723	0.247	12.027	0.582884
BD	DVL2	17	6	1	5	0	4	0.599	0.096	3.731	0.582896
BD	SPATC1	8	6	1	5	0	3	0.601	0.097	3.708	0.583049
BD	NUBP1	16	6	1	5	0	3	0.6	0.097	3.716	0.583348
BD	ZMIZ2	7	5	2	3	0	3	1.723	0.246	12.063	0.583628
BD	ATP6V0A1	17	9	2	7	0	6	0.671	0.162	2.791	0.583651
BD	RSPH6A	19	14	3	11	0	9	0.72	0.223	2.331	0.583799
BD	PSMC2	7	5	2	3	0	3	1.722	0.246	12.042	0.583943
BD	TMTC1	12	5	2	3	0	4	1.719	0.247	11.971	0.584475
BD	NPC1L1	7	10	2	8	0	7	0.677	0.168	2.736	0.584535
BD	KIF1A	2	12	3	9	0	10	0.71	0.208	2.424	0.584801
BD	IGFLR1	19	8	3	5	0	4	1.543	0.325	7.321	0.585034
BD	MYLK	3	5	2	3	0	5	1.717	0.246	11.965	0.585143
BD	NUP107	12	5	2	3	0	4	1.718	0.246	11.986	0.585246
BD	SRPK2	7	5	1	4	0	5	0.589	0.088	3.945	0.585298
BD	TFB2M	1	6	1	5	0	2	0.602	0.097	3.728	0.585329
BD	IDO2	8	5	2	3	0	2	1.717	0.246	11.976	0.585604
BD	DTNBP1	6	5	1	4	0	4	0.59	0.088	3.947	0.585933
BD	HGSNAT	8	5	2	3	0	4	1.715	0.246	11.963	0.586125
BD	RNF31	14	5	1	4	0	4	0.589	0.088	3.956	0.586213
BD	MTMR2	11	15	6	9	0	8	1.352	0.455	4.016	0.586697
BD	RORC	1	5	2	3	0	2	1.713	0.246	11.952	0.586996
BD	TAT	16	5	2	3	0	2	1.713	0.245	11.955	0.587149
BD	CFAP57	1	5	1	4	0	4	0.59	0.088	3.959	0.587315
BD	GOLGA1	9	5	2	3	0	4	1.71	0.246	11.893	0.587614
BD	SLTM	15	5	2	3	0	4	1.71	0.246	11.907	0.587681
BD	POLDIP3	22	8	3	5	0	5	1.53	0.328	7.138	0.588153
BD	GON4L	1	5	1	4	0	4	0.591	0.088	3.971	0.588491
BD	RESP18	2	5	2	3	0	2	1.708	0.245	11.89	0.58873
BD	PPARD	6	5	2	3	0	3	1.708	0.245	11.906	0.588899
BD	CDK11B	1	5	1	4	0	5	0.592	0.088	3.974	0.589124
BD	LARP7	4	12	3	9	0	7	0.715	0.211	2.419	0.58926
BD	PLA2G4C	19	6	1	5	0	2	0.605	0.097	3.757	0.58932
BD	CCDC17	1	11	4	7	0	7	1.434	0.387	5.317	0.589338
BD	FGFR3	4	9	2	7	0	9	0.674	0.161	2.826	0.589422
BD	GRM6	5	17	4	13	0	13	0.749	0.263	2.138	0.589587
BD	DSG4	18	18	4	14	0	9	0.752	0.267	2.118	0.589609
BD	YDJC	22	8	3	5	0	6	1.527	0.328	7.101	0.589673
BD	LRBA	4	14	3	11	0	11	0.723	0.223	2.349	0.590065
BD	ZNF197	3	5	1	4	0	5	0.589	0.086	4.04	0.590404
BD	TTC37	5	8	3	5	0	6	1.524	0.328	7.087	0.590695
BD	DCST2	1	5	1	4	0	2	0.593	0.088	3.989	0.591024
BD	STPG4	2	6	1	5	0	3	0.606	0.097	3.773	0.591122
BD	VPS35L	16	5	1	4	0	5	0.593	0.088	3.988	0.591183
BD	SLC4A10	2	9	2	7	0	9	0.676	0.162	2.825	0.591247
BD	ADCY6	12	14	5	9	0	12	1.374	0.431	4.377	0.591323
BD	RNFT1	17	5	2	3	0	4	1.703	0.244	11.89	0.591499
BD	RPL3	22	10	2	8	0	6	0.683	0.169	2.755	0.591876
BD	KLC2	11	10	2	8	0	7	0.683	0.169	2.758	0.592058
BD	AVPR1B	1	5	2	3	0	4	1.699	0.244	11.834	0.59225
BD	MYRFL	12	5	2	3	0	3	1.697	0.245	11.781	0.592446
BD	ANKHD1	5	17	4	13	0	16	0.751	0.263	2.145	0.592798
BD	MLH3	14	5	2	3	0	5	1.699	0.243	11.892	0.593233
BD	UMOD	16	8	3	5	0	6	1.52	0.327	7.073	0.593269
BD	C9orf3	9	5	2	3	0	4	1.694	0.244	11.753	0.593566
BD	VWA8	13	21	7	14	0	14	1.298	0.498	3.381	0.59357
BD	PIEZO1	16	17	6	11	0	13	1.331	0.466	3.8	0.593627
BD	FAM214A	15	8	3	5	0	7	1.519	0.327	7.06	0.593666
BD	SEPSECS	4	5	2	3	0	4	1.694	0.244	11.754	0.593808
BD	PIGW	17	5	2	3	0	4	1.693	0.244	11.744	0.594394
BD	FARP1	13	8	3	5	0	5	1.52	0.325	7.1	0.594426
BD	TSPAN15	10	5	1	4	0	4	0.596	0.088	4.016	0.594656
BD	TIMM8B	11	5	1	4	0	4	0.595	0.088	4.032	0.594669
BD	PGM1	1	5	1	4	0	4	0.596	0.088	4.022	0.594885
BD	STKLD1	9	7	3	4	0	4	1.539	0.314	7.554	0.595143
BD	JMJD4	1	11	4	7	0	6	1.426	0.385	5.28	0.595276
BD	GLRB	4	5	2	3	0	5	1.692	0.243	11.781	0.595401
BD	SH3TC2	5	5	2	3	0	3	1.691	0.243	11.769	0.595453
BD	KLK3	19	6	1	5	0	3	0.609	0.097	3.812	0.595693
BD	PTPA	9	5	2	3	0	5	1.688	0.244	11.693	0.596002
BD	VPS13A	9	13	3	10	0	9	0.724	0.219	2.395	0.596307
BD	MCUR1	6	5	2	3	0	3	1.688	0.243	11.739	0.596469
BD	LEPR	1	5	2	3	0	2	1.686	0.243	11.687	0.596705
BD	ADCK2	7	8	3	5	0	7	1.513	0.326	7.021	0.596965
BD	HFM1	1	11	4	7	0	8	1.423	0.385	5.26	0.597127
BD	BHLHE22	8	5	2	3	0	3	1.684	0.243	11.656	0.597378
BD	SLIT1	10	10	2	8	0	5	0.686	0.17	2.775	0.59753
BD	RAPGEF1	9	9	2	7	0	6	0.68	0.162	2.853	0.59787
BD	HERC2	15	24	8	16	0	20	1.271	0.521	3.101	0.597877
BD	XAB2	19	5	2	3	0	5	1.684	0.243	11.698	0.597939
BD	UPK2	11	6	1	5	0	2	0.611	0.098	3.813	0.598164
BD	KIF3A	5	5	2	3	0	5	1.682	0.243	11.63	0.598228
BD	RAD51C	17	5	1	4	0	5	0.598	0.088	4.052	0.598335
BD	COL28A1	7	10	2	8	0	9	0.687	0.169	2.783	0.598481
BD	CCAR1	10	5	2	3	0	5	1.682	0.243	11.642	0.598585
BD	SMARCA1	X	6	1	5	0	4	0.69	0.174	2.745	0.598765
BD	BUD13	11	5	2	3	0	5	1.681	0.243	11.652	0.598858
BD	ACLY	17	12	5	7	0	7	1.382	0.414	4.621	0.598922
BD	AFAP1L1	5	5	2	3	0	4	1.68	0.243	11.623	0.599036
BD	TATDN3	1	5	1	4	0	4	0.599	0.089	4.053	0.599542
BD	HOMER2	15	6	1	5	0	5	0.611	0.097	3.837	0.599627
BD	DQX1	2	5	1	4	0	4	0.599	0.088	4.067	0.599739
BD	KIF21B	1	5	2	3	0	5	1.679	0.242	11.64	0.599853
BD	ZNF526	19	5	2	3	0	4	1.681	0.241	11.72	0.600052
BD	ARFGEF1	8	5	2	3	0	4	1.677	0.242	11.596	0.600427
BD	HID1	17	5	1	4	0	4	0.599	0.088	4.083	0.60046
BD	GYS1	19	6	1	5	0	3	0.612	0.097	3.848	0.600526
BD	ARSJ	4	8	3	5	0	4	1.506	0.325	6.968	0.600618
BD	CRB2	9	8	3	5	0	6	1.506	0.325	6.989	0.600886
BD	LRRC19	9	5	2	3	0	4	1.675	0.242	11.578	0.601093
BD	CORO1C	12	5	2	3	0	3	1.675	0.242	11.572	0.601102
BD	UNC5B	10	14	3	11	0	8	0.73	0.224	2.376	0.601585
BD	MMP14	14	5	1	4	0	5	0.601	0.089	4.064	0.60168
BD	DCC	18	5	2	3	0	5	1.672	0.241	11.581	0.602553
BD	DZIP1L	3	6	1	5	0	2	0.614	0.098	3.853	0.602566
BD	CACTIN	19	5	2	3	0	4	1.67	0.242	11.54	0.603006
BD	IL22RA2	6	5	1	4	0	1	0.602	0.089	4.077	0.603043
BD	RSAD2	2	5	2	3	0	4	1.67	0.242	11.546	0.603154
BD	KIF24	9	14	3	11	0	9	0.732	0.226	2.377	0.603772
BD	OSBPL5	11	5	1	4	0	5	0.602	0.088	4.096	0.603965
BD	DDX59	1	5	1	4	0	4	0.602	0.088	4.105	0.604064
BD	BLM	15	9	2	7	0	7	0.685	0.164	2.866	0.604074
BD	DUS2	16	5	1	4	0	4	0.603	0.089	4.077	0.604174
BD	KRT13	17	5	1	4	0	2	0.604	0.089	4.081	0.604665
BD	UPK1A	19	5	2	3	0	2	1.665	0.241	11.497	0.604802
BD	GRK7	3	5	2	3	0	4	1.665	0.241	11.501	0.605002
BD	FN1	2	16	4	12	0	10	0.755	0.26	2.192	0.605329
BD	CFAP46	10	9	2	7	0	5	0.685	0.163	2.876	0.605629
BD	USP53	4	5	2	3	0	4	1.663	0.24	11.506	0.606174
BD	RNF157	17	5	2	3	0	3	1.662	0.241	11.47	0.606218
BD	FANCM	14	13	5	8	0	11	1.363	0.42	4.424	0.60623
BD	SLC26A4	7	9	2	7	0	7	0.685	0.162	2.893	0.606277
BD	COL20A1	20	5	1	4	0	4	0.604	0.089	4.101	0.606279
BD	FGA	4	9	2	7	0	5	0.686	0.164	2.876	0.606445
BD	DDX56	7	5	2	3	0	3	1.662	0.241	11.482	0.606523
BD	NEDD4	15	8	3	5	0	7	1.495	0.323	6.917	0.606637
BD	DHX9	1	5	1	4	0	6	0.604	0.089	4.117	0.606726
BD	DLG5	10	5	1	4	0	5	0.605	0.089	4.109	0.606799
BD	SLC10A2	13	9	2	7	0	7	0.686	0.163	2.882	0.606919
BD	PRKD1	14	9	2	7	0	7	0.684	0.161	2.905	0.60707
BD	PKD1L3	16	21	5	16	0	13	0.779	0.301	2.016	0.607157
BD	CBL	11	20	5	15	0	15	0.777	0.297	2.035	0.607262
BD	WDR62	19	10	2	8	0	5	0.693	0.171	2.808	0.607295
BD	PRSS1	7	5	2	3	0	3	1.659	0.241	11.443	0.607379
BD	GLB1L	2	6	1	5	0	2	0.618	0.098	3.881	0.607459
BD	IGSF22	11	15	5	10	0	8	1.348	0.431	4.219	0.607515
BD	CCDC125	5	5	2	3	0	3	1.659	0.24	11.439	0.607592
BD	KLK5	19	6	1	5	0	3	0.617	0.098	3.9	0.6076
BD	NDUFB8	10	5	2	3	0	3	1.658	0.241	11.424	0.607631
BD	KCNH7	2	5	1	4	0	3	0.606	0.089	4.112	0.607793
BD	CYP4F2	19	5	1	4	0	1	0.606	0.089	4.107	0.608044
BD	SLC35F2	11	5	2	3	0	3	1.658	0.24	11.462	0.608225
BD	IGF2BP1	17	5	1	4	0	3	0.606	0.089	4.118	0.608288
BD	TREML2	6	5	1	4	0	3	0.606	0.089	4.112	0.608344
BD	HEATR5B	2	8	3	5	0	8	1.494	0.322	6.937	0.608532
BD	EMC2	8	5	2	3	0	5	1.655	0.24	11.395	0.608698
BD	MASTL	10	5	1	4	0	5	0.605	0.088	4.153	0.608884
BD	ANKRD28	3	8	3	5	0	7	1.491	0.322	6.898	0.60909
BD	SLC2A4	17	8	2	6	0	8	0.679	0.154	2.996	0.609123
BD	BACH1	21	8	3	5	0	5	1.492	0.322	6.91	0.609158
BD	SLITRK5	13	8	3	5	0	7	1.491	0.322	6.901	0.609273
BD	TCIRG1	11	5	1	4	0	4	0.607	0.089	4.121	0.609348
BD	STRIP1	1	5	2	3	0	5	1.655	0.24	11.419	0.609448
BD	SLC35C2	20	5	1	4	0	3	0.607	0.089	4.124	0.609915
BD	SACS	13	36	9	27	0	27	0.828	0.4	1.712	0.610008
BD	EHD1	11	5	1	4	0	3	0.607	0.089	4.135	0.610384
BD	GLI2	2	5	1	4	0	4	0.608	0.09	4.127	0.610475
BD	CDRT15L2	17	5	2	3	0	4	1.651	0.239	11.381	0.610812
BD	METTL24	6	5	2	3	0	2	1.65	0.24	11.365	0.611109
BD	GREB1	2	11	4	7	0	8	1.403	0.381	5.17	0.611196
BD	KRT39	17	5	2	3	0	2	1.648	0.24	11.329	0.611289
BD	ZSWIM6	5	5	2	3	0	5	1.649	0.239	11.363	0.611612
BD	TGIF1	18	5	1	4	0	3	0.609	0.09	4.136	0.611684
BD	KDM5C	X	5	1	4	0	4	0.658	0.131	3.307	0.611709
BD	CASTOR2	7	5	1	4	0	5	0.609	0.09	4.136	0.611936
BD	MXRA5	X	5	2	3	0	4	1.535	0.293	8.048	0.612202
BD	CACNA1H	16	18	4	14	0	13	0.764	0.27	2.164	0.612522
BD	G3BP1	5	5	1	4	0	5	0.609	0.089	4.151	0.612881
BD	CEMIP	15	5	1	4	0	5	0.609	0.089	4.166	0.612934
BD	ZNF385D	3	5	1	4	0	3	0.609	0.089	4.165	0.613142
BD	SF1	11	5	1	4	0	5	0.61	0.089	4.156	0.613313
BD	PAN3	13	5	2	3	0	4	1.645	0.238	11.352	0.613465
BD	LRRC15	3	5	2	3	0	4	1.644	0.238	11.354	0.613873
BD	RFC2	7	5	1	4	0	3	0.61	0.089	4.162	0.613947
BD	MAU2	19	9	2	7	0	5	0.69	0.163	2.919	0.614416
BD	ADGRB2	1	9	2	7	0	8	0.691	0.164	2.911	0.614634
BD	ZNF235	19	5	1	4	0	3	0.607	0.087	4.232	0.614685
BD	HOXC4	12	5	2	3	0	3	1.641	0.238	11.317	0.61497
BD	PPP2R3A	3	5	2	3	0	3	1.642	0.237	11.369	0.615175
BD	DOCK3	3	13	3	10	0	11	0.735	0.221	2.443	0.615525
BD	ZMYM3	X	5	2	3	0	4	1.525	0.293	7.927	0.61578
BD	IGF2BP2	3	5	1	4	0	5	0.612	0.09	4.175	0.616467
BD	MCTP2	15	5	1	4	0	5	0.613	0.09	4.17	0.61671
BD	OAS2	12	5	2	3	0	2	1.636	0.238	11.26	0.61688
BD	EXO1	1	5	2	3	0	4	1.636	0.238	11.251	0.617064
BD	ENO3	17	8	3	5	0	7	1.477	0.32	6.83	0.617288
BD	XKR4	8	5	1	4	0	3	0.613	0.09	4.181	0.617433
BD	FAM114A2	5	13	3	10	0	7	0.735	0.22	2.457	0.617541
BD	CNTNAP4	16	5	1	4	0	4	0.613	0.09	4.185	0.617599
BD	HECW1	7	11	4	7	0	8	1.394	0.379	5.129	0.617622
BD	TMEM87A	15	5	1	4	0	2	0.613	0.09	4.183	0.61781
BD	KDR	4	8	3	5	0	4	1.477	0.319	6.828	0.61794
BD	AL592490.1	13	5	1	4	0	4	0.613	0.09	4.195	0.61804
BD	ITSN1	21	8	2	6	0	6	0.686	0.156	3.02	0.618051
BD	CHRND	2	5	1	4	0	3	0.614	0.09	4.191	0.618456
BD	MORC3	21	5	1	4	0	4	0.613	0.089	4.206	0.618536
BD	GIGYF1	7	5	1	4	0	5	0.614	0.09	4.186	0.618637
BD	PAPPA	9	9	2	7	0	8	0.695	0.165	2.92	0.619139
BD	XPR1	1	7	3	4	0	6	1.491	0.308	7.214	0.619227
BD	UBE2V2	8	5	2	3	0	4	1.63	0.237	11.193	0.619232
BD	AC011005.1	7	5	1	4	0	2	0.613	0.089	4.216	0.619271
BD	ZNF425	7	5	1	4	0	4	0.615	0.09	4.196	0.619408
BD	GPN1	2	5	1	4	0	4	0.614	0.09	4.207	0.619469
BD	LOXL1	15	14	3	11	0	5	0.741	0.227	2.42	0.61948
BD	NEMF	14	6	1	5	0	4	0.626	0.099	3.972	0.619506
BD	MMP24	20	5	2	3	0	4	1.631	0.237	11.243	0.619621
BD	RBM33	7	5	2	3	0	5	1.629	0.237	11.214	0.619952
BD	ERN 1.00	17	9	2	7	0	8	0.695	0.165	2.931	0.620546
BD	CNNM3	2	5	1	4	0	3	0.611	0.087	4.296	0.620593
BD	IPCEF1	6	10	2	8	0	5	0.701	0.171	2.865	0.620792
BD	ARHGAP33	19	5	1	4	0	4	0.616	0.09	4.208	0.621258
BD	CHURC1	14	5	1	4	0	5	0.616	0.09	4.209	0.621455
BD	SFXN5	2	8	3	5	0	4	1.469	0.318	6.781	0.621787
BD	HEATR6	17	5	2	3	0	5	1.622	0.237	11.097	0.621938
BD	SYS1	20	5	1	4	0	2	0.616	0.09	4.223	0.622008
BD	NR2E3	15	5	1	4	0	4	0.617	0.09	4.218	0.62209
BD	COL4A4	2	9	2	7	0	8	0.696	0.164	2.946	0.622199
BD	SIK3	11	5	1	4	0	5	0.617	0.09	4.214	0.622247
BD	EXTL3	8	5	1	4	0	5	0.617	0.09	4.218	0.622449
BD	ZBTB7C	18	5	2	3	0	5	1.622	0.237	11.12	0.622549
BD	SBNO1	12	5	2	3	0	5	1.62	0.237	11.09	0.62301
BD	PIAS2	18	5	2	3	0	4	1.624	0.235	11.231	0.623359
BD	CASKIN2	17	13	3	10	0	9	0.74	0.222	2.463	0.623384
BD	TLE1	9	5	2	3	0	4	1.62	0.236	11.12	0.623419
BD	NMT1	17	5	1	4	0	4	0.617	0.09	4.239	0.623579
BD	OXNAD1	3	5	2	3	0	5	1.619	0.236	11.08	0.623585
BD	ERN 2.00	16	5	2	3	0	3	1.62	0.236	11.12	0.623586
BD	EIF2B5	3	5	1	4	0	3	0.618	0.09	4.233	0.623714
BD	WIF1	12	5	1	4	0	3	0.618	0.09	4.23	0.624042
BD	ZNF563	19	5	1	4	0	3	0.618	0.09	4.245	0.624193
BD	SHPK	17	5	1	4	0	4	0.619	0.09	4.233	0.624589
BD	CLASRP	19	9	2	7	0	8	0.698	0.165	2.953	0.625065
BD	ADGRL1	19	8	3	5	0	7	1.464	0.317	6.749	0.625122
BD	RIOX1	14	5	2	3	0	5	1.614	0.236	11.031	0.625178
BD	MPHOSPH8	13	8	2	6	0	6	0.689	0.154	3.074	0.625328
BD	APEH	3	10	2	8	0	6	0.704	0.172	2.877	0.625387
BD	LCLAT1	2	5	1	4	0	3	0.619	0.09	4.245	0.625463
BD	LRP1B	2	26	7	19	0	21	0.812	0.352	1.875	0.62571
BD	TMEM134	11	5	1	4	0	3	0.619	0.09	4.262	0.625772
BD	SIPA1L1	14	5	1	4	0	5	0.62	0.09	4.253	0.626286
BD	HERC3	4	5	1	4	0	5	0.619	0.09	4.261	0.626389
BD	SEMA3C	7	5	2	3	0	5	1.615	0.234	11.137	0.626393
BD	TMEM136	11	5	2	3	0	5	1.616	0.234	11.154	0.626476
BD	ATP6V0D1	16	5	1	4	0	3	0.617	0.088	4.316	0.626576
BD	TTLL13P	15	5	1	4	0	4	0.62	0.09	4.255	0.626651
BD	CELF1	11	5	2	3	0	4	1.611	0.236	11.004	0.626718
BD	NR5A1	9	5	1	4	0	5	0.619	0.09	4.281	0.626994
BD	C7orf55-LUC7L2	7	5	1	4	0	3	0.618	0.089	4.302	0.627047
BD	RCOR2	11	5	2	3	0	3	1.609	0.236	10.985	0.627197
BD	PARP14	3	5	1	4	0	5	0.62	0.09	4.259	0.62723
BD	SLC17A7	19	5	1	4	0	5	0.62	0.09	4.264	0.627284
BD	CKM	19	5	1	4	0	3	0.621	0.09	4.266	0.627621
BD	DOCK10	2	17	4	13	0	12	0.77	0.268	2.216	0.628449
BD	PHKB	16	8	3	5	0	7	1.458	0.316	6.728	0.628727
BD	GPX8	5	5	2	3	0	4	1.607	0.234	11.024	0.629186
BD	MDM1	12	9	2	7	0	6	0.7	0.164	2.979	0.62924
BD	ZNRF3	22	5	2	3	0	3	1.606	0.235	10.99	0.62926
BD	DPEP1	16	5	2	3	0	4	1.605	0.235	10.958	0.629292
BD	CHMP4C	8	5	1	4	0	3	0.622	0.091	4.273	0.629384
BD	RARG	12	5	1	4	0	7	0.622	0.091	4.272	0.629417
BD	ST7L	1	5	1	4	0	4	0.622	0.09	4.28	0.629484
BD	DIRAS2	9	5	1	4	0	3	0.623	0.091	4.271	0.62953
BD	PKHD1L1	8	23	6	17	0	15	0.803	0.329	1.96	0.629622
BD	PDZD2	5	8	3	5	0	8	1.455	0.317	6.69	0.629675
BD	POSTN	13	5	2	3	0	5	1.605	0.234	11.002	0.629759
BD	SLC8A2	19	5	2	3	0	5	1.603	0.235	10.934	0.629967
BD	DCTD	4	5	1	4	0	2	0.622	0.09	4.286	0.629993
BD	CD302	2	5	1	4	0	4	0.623	0.091	4.283	0.630325
BD	TRIO	5	5	2	3	0	5	1.602	0.235	10.914	0.630338
BD	CCDC88B	11	9	2	7	0	6	0.702	0.166	2.971	0.63034
BD	UPP1	7	5	1	4	0	5	0.623	0.091	4.278	0.630446
BD	EXOC6B	2	5	2	3	0	4	1.602	0.235	10.919	0.6306
BD	CNOT9	2	5	2	3	0	4	1.607	0.232	11.134	0.630771
BD	RNF167	17	5	1	4	0	5	0.623	0.091	4.288	0.63078
BD	GRB14	2	5	2	3	0	4	1.601	0.235	10.912	0.630994
BD	HAO2	1	5	1	4	0	2	0.624	0.091	4.289	0.631233
BD	GPR176	15	5	1	4	0	4	0.624	0.091	4.286	0.631431
BD	CRLF3	17	8	3	5	0	7	1.454	0.315	6.716	0.631453
BD	PRPF8	17	21	7	14	0	14	1.263	0.487	3.275	0.631589
BD	DLC1	8	14	5	9	0	13	1.325	0.419	4.187	0.631751
BD	MDN1	6	17	6	11	0	15	1.291	0.454	3.676	0.631865
BD	ARSI	5	8	3	5	0	6	1.451	0.316	6.665	0.63188
BD	ABCG2	4	5	1	4	0	5	0.625	0.091	4.287	0.631926
BD	GPRASP1	X	5	2	3	0	4	1.496	0.287	7.795	0.632504
BD	SPTBN2	11	16	4	12	0	11	0.77	0.264	2.249	0.632634
BD	FRS2	12	5	1	4	0	5	0.623	0.09	4.336	0.632878
BD	SNRNP48	6	5	1	4	0	3	0.626	0.091	4.3	0.633597
BD	RPS6KA6	X	7	3	4	0	4	1.363	0.381	4.869	0.633621
BD	ADAMTS9	3	12	3	9	0	8	0.741	0.217	2.538	0.633636
BD	PDE6A	5	12	4	8	0	7	1.365	0.38	4.903	0.633741
BD	SLC5A8	12	5	1	4	0	5	0.624	0.089	4.357	0.633915
BD	EBF3	10	5	1	4	0	4	0.626	0.091	4.31	0.634322
BD	DNAJC5B	8	5	1	4	0	3	0.625	0.09	4.334	0.634391
BD	SLC4A2	7	11	4	7	0	11	1.371	0.373	5.034	0.634475
BD	ENDOG	9	5	2	3	0	3	1.592	0.234	10.831	0.634718
BD	KIAA1551	12	8	3	5	0	8	1.447	0.315	6.646	0.634943
BD	EPHA7	6	5	2	3	0	4	1.591	0.234	10.818	0.635085
BD	CFAP61	20	8	3	5	0	8	1.447	0.315	6.652	0.635104
BD	OTOG	11	27	9	18	0	15	1.224	0.531	2.823	0.635143
BD	USP28	11	13	3	10	0	10	0.747	0.223	2.496	0.635235
BD	UNC80	2	27	9	18	0	18	1.224	0.531	2.817	0.635409
BD	SCN8A	12	8	3	5	0	7	1.445	0.315	6.626	0.635546
BD	STAT5B	17	5	2	3	0	5	1.591	0.233	10.854	0.635582
BD	LAIR1	19	5	1	4	0	3	0.627	0.091	4.33	0.635637
BD	ZGPAT	20	5	2	3	0	4	1.593	0.232	10.96	0.635798
BD	UGT1A8	2	5	1	4	0	4	0.627	0.091	4.319	0.635829
BD	SH3BP2	4	5	1	4	0	3	0.627	0.091	4.327	0.63596
BD	FBLN2	3	5	1	4	0	5	0.627	0.091	4.332	0.636
BD	RAD18	3	5	1	4	0	4	0.627	0.091	4.34	0.636107
BD	PLPP6	9	5	2	3	0	2	1.588	0.233	10.817	0.636392
BD	IRF2BPL	14	5	1	4	0	5	0.627	0.091	4.337	0.636518
BD	FLVCR1	1	5	1	4	0	5	0.627	0.09	4.354	0.636699
BD	DUSP8	11	5	1	4	0	1	0.628	0.091	4.346	0.637137
BD	RGSL1	1	5	1	4	0	5	0.628	0.091	4.331	0.637185
BD	ZSCAN25	7	5	2	3	0	2	1.585	0.233	10.772	0.637454
BD	QARS	3	8	3	5	0	7	1.442	0.314	6.615	0.637868
BD	SLC22A31	16	5	1	4	0	3	0.629	0.091	4.342	0.638085
BD	RNF113B	13	5	2	3	0	3	1.584	0.233	10.773	0.638277
BD	RABGAP1	9	5	2	3	0	4	1.586	0.232	10.856	0.638419
BD	TBC1D9B	5	14	5	9	0	9	1.317	0.417	4.161	0.638553
BD	AC007192.1	19	5	2	3	0	5	1.584	0.232	10.791	0.638634
BD	CREB3L1	11	5	1	4	0	2	0.627	0.09	4.394	0.638667
BD	EML4	2	5	2	3	0	5	1.584	0.232	10.811	0.638717
BD	GRIK1	21	16	4	12	0	10	0.773	0.265	2.261	0.638834
BD	MYO9A	15	5	2	3	0	4	1.584	0.232	10.82	0.638884
BD	ARID2	12	5	1	4	0	4	0.629	0.091	4.365	0.639039
BD	MOB1B	4	5	1	4	0	3	0.63	0.091	4.355	0.639417
BD	PTBP1	19	9	2	7	0	6	0.708	0.167	3.004	0.639887
BD	NUP160	11	8	3	5	0	4	1.437	0.314	6.573	0.639924
BD	PIK3C2G	12	17	4	13	0	9	0.777	0.27	2.238	0.64
BD	DOCK6	19	9	2	7	0	9	0.708	0.167	3.008	0.640285
BD	VPS50	7	5	2	3	0	5	1.583	0.23	10.87	0.640582
BD	A1CF	10	5	2	3	0	5	1.578	0.232	10.732	0.641011
BD	KDM6B	17	5	1	4	0	4	0.632	0.091	4.362	0.641254
BD	MCM3	6	5	1	4	0	4	0.632	0.092	4.362	0.641448
BD	TNFAIP3	6	5	1	4	0	5	0.632	0.091	4.368	0.641454
BD	CLK4	5	5	2	3	0	5	1.577	0.231	10.766	0.641869
BD	SYT2	1	5	2	3	0	4	1.575	0.232	10.692	0.642038
BD	ABCB5	7	9	2	7	0	5	0.71	0.168	3.008	0.642169
BD	NEBL	10	5	2	3	0	3	1.574	0.232	10.679	0.64226
BD	RASSF1	3	5	1	4	0	3	0.633	0.092	4.366	0.642286
BD	CAPN9	1	5	1	4	0	3	0.633	0.092	4.366	0.642425
BD	ANKRD63	15	5	1	4	0	3	0.631	0.091	4.399	0.642527
BD	PLXNB1	3	8	3	5	0	8	1.434	0.313	6.568	0.642546
BD	PLEKHS1	10	5	1	4	0	2	0.633	0.092	4.37	0.642604
BD	SDCBP	8	8	3	5	0	4	1.437	0.311	6.639	0.642787
BD	NUPL2	7	5	1	4	0	5	0.633	0.091	4.382	0.642793
BD	MROH7	1	5	1	4	0	5	0.633	0.092	4.374	0.642816
BD	GLYATL3	6	5	1	4	0	3	0.633	0.092	4.373	0.642959
BD	OVCH2	11	5	1	4	0	3	0.632	0.091	4.393	0.64296
BD	RABL2B	22	5	1	4	0	3	0.633	0.091	4.393	0.643311
BD	ERI1	8	5	1	4	0	3	0.634	0.092	4.376	0.643443
BD	ATP5F1B	12	9	2	7	0	7	0.71	0.166	3.03	0.64354
BD	TRIM9	14	9	2	7	0	4	0.711	0.168	3.015	0.643704
BD	HCRTR2	6	5	1	4	0	4	0.633	0.091	4.388	0.64378
BD	ZNF346	5	5	1	4	0	4	0.634	0.092	4.383	0.643784
BD	EPHB1	3	11	4	7	0	8	1.358	0.371	4.976	0.643964
BD	NT5C1A	1	5	2	3	0	5	1.576	0.229	10.84	0.644087
BD	PRMT9	4	5	1	4	0	4	0.634	0.091	4.393	0.644219
BD	UBR5	8	8	3	5	0	5	1.431	0.312	6.552	0.644415
BD	PKP2	12	5	1	4	0	3	0.633	0.091	4.426	0.644852
BD	TBX10	11	5	1	4	0	5	0.635	0.092	4.391	0.644913
BD	AFDN	6	13	3	10	0	13	0.753	0.225	2.518	0.645018
BD	RNF20	9	5	1	4	0	4	0.633	0.09	4.436	0.645155
BD	GIT1	17	9	2	7	0	5	0.712	0.167	3.029	0.645389
BD	GRIK4	11	9	2	7	0	6	0.712	0.167	3.031	0.645522
BD	FAM9B	X	5	1	4	0	2	0.635	0.092	4.402	0.645774
BD	RBBP8	18	5	1	4	0	4	0.635	0.092	4.401	0.645939
BD	PARP3	3	5	2	3	0	2	1.565	0.231	10.599	0.64632
BD	CDH12	5	5	1	4	0	3	0.635	0.091	4.415	0.646525
BD	BAP1	3	5	1	4	0	5	0.636	0.092	4.411	0.646571
BD	ALCAM	3	5	1	4	0	4	0.635	0.091	4.435	0.646608
BD	SYN2	3	5	1	4	0	4	0.637	0.092	4.407	0.647243
BD	KIF1B	1	5	1	4	0	5	0.636	0.091	4.43	0.647294
BD	HBS1L	6	14	3	11	0	10	0.757	0.23	2.49	0.647401
BD	CHN1	2	5	1	4	0	3	0.637	0.092	4.42	0.647959
BD	TAOK2	16	13	3	10	0	8	0.755	0.225	2.527	0.647987
BD	SPAG16	2	9	2	7	0	7	0.714	0.168	3.034	0.64806
BD	AFG3L2	18	5	2	3	0	4	1.561	0.231	10.562	0.648215
BD	ANO9	11	5	1	4	0	4	0.637	0.092	4.429	0.648459
BD	EPHA10	1	5	1	4	0	4	0.638	0.092	4.417	0.648652
BD	WNT10B	12	5	2	3	0	4	1.56	0.23	10.571	0.648698
BD	RGS14	5	5	2	3	0	3	1.561	0.229	10.642	0.649084
BD	COL16A1	1	9	2	7	0	8	0.715	0.168	3.037	0.649123
BD	PLEKHM1	17	5	2	3	0	4	1.558	0.23	10.564	0.649808
BD	ACSM1	16	5	1	4	0	3	0.638	0.092	4.435	0.649865
BD	NUMB	14	5	1	4	0	5	0.638	0.092	4.435	0.649868
BD	TEX14	17	8	3	5	0	6	1.422	0.311	6.505	0.65009
BD	NADK	1	9	2	7	0	7	0.715	0.167	3.052	0.650148
BD	FBH1	10	8	3	5	0	6	1.421	0.311	6.499	0.650259
BD	FLCN	17	5	1	4	0	3	0.639	0.092	4.438	0.65038
BD	COQ2	4	5	1	4	0	3	0.639	0.092	4.45	0.650751
BD	TNRC18	7	11	4	7	0	12	1.351	0.367	4.971	0.65089
BD	PBRM1	3	5	1	4	0	4	0.639	0.092	4.44	0.651064
BD	SHMT1	17	5	1	4	0	4	0.639	0.092	4.457	0.651207
BD	ZNF821	16	12	4	8	0	6	1.342	0.375	4.803	0.651268
BD	PRELID3B	20	5	1	4	0	3	0.638	0.091	4.469	0.651323
BD	THADA	2	9	3	6	0	5	1.408	0.319	6.211	0.651406
BD	ADARB1	21	5	2	3	0	2	1.555	0.229	10.549	0.651493
BD	FLNB	3	15	5	10	0	12	1.298	0.419	4.024	0.651565
BD	CENPH	5	5	1	4	0	1	0.639	0.091	4.464	0.651583
BD	RERG	12	5	1	4	0	4	0.639	0.092	4.457	0.65171
BD	MRPL58	17	5	2	3	0	2	1.552	0.23	10.464	0.651856
BD	MMP27	11	5	1	4	0	4	0.64	0.092	4.448	0.651926
BD	SLC15A4	12	5	2	3	0	4	1.553	0.229	10.516	0.651957
BD	HIPK4	19	5	1	4	0	3	0.639	0.091	4.486	0.651991
BD	SCN10A	3	13	3	10	0	12	0.757	0.226	2.535	0.652011
BD	RMND1	6	5	2	3	0	2	1.553	0.229	10.515	0.652042
BD	DPP4	2	5	1	4	0	5	0.64	0.092	4.448	0.652063
BD	CDC45	22	5	2	3	0	4	1.552	0.23	10.484	0.652146
BD	C3orf38	3	5	1	4	0	2	0.64	0.092	4.451	0.652287
BD	TMEM181	6	5	2	3	0	4	1.551	0.23	10.467	0.652315
BD	COL5A1	9	5	2	3	0	5	1.55	0.23	10.466	0.65262
BD	SIDT1	3	9	2	7	0	6	0.717	0.168	3.055	0.652646
BD	CFAP65	2	5	1	4	0	6	0.641	0.092	4.457	0.652689
BD	LNP1	3	5	1	4	0	2	0.641	0.092	4.457	0.65301
BD	MAG	19	5	2	3	0	4	1.555	0.227	10.671	0.65314
BD	NOSIP	19	5	1	4	0	4	0.641	0.092	4.47	0.653255
BD	TJP1	15	13	3	10	0	14	0.756	0.224	2.559	0.653553
BD	SLC13A1	7	5	1	4	0	5	0.641	0.092	4.469	0.653609
BD	FCER1A	1	5	1	4	0	3	0.641	0.092	4.462	0.653682
BD	GALE	1	5	2	3	0	4	1.553	0.227	10.646	0.653816
BD	TTC14	3	8	3	5	0	6	1.416	0.309	6.484	0.654019
BD	AKIP1	11	5	1	4	0	1	0.642	0.092	4.466	0.654185
BD	MINDY1	1	5	1	4	0	4	0.642	0.092	4.466	0.654327
BD	ADAMTS2	5	5	1	4	0	4	0.642	0.092	4.485	0.654664
BD	CDH10	5	5	1	4	0	4	0.642	0.092	4.469	0.654723
BD	FMN1	15	5	2	3	0	5	1.545	0.229	10.421	0.654812
BD	LRRC42	1	5	2	3	0	4	1.546	0.229	10.45	0.654818
BD	ATP11A	13	8	3	5	0	5	1.414	0.31	6.447	0.654887
BD	MOB3C	1	5	1	4	0	3	0.642	0.092	4.477	0.65494
BD	RAB40B	17	5	1	4	0	1	0.643	0.092	4.474	0.655054
BD	C7	5	5	1	4	0	4	0.642	0.092	4.48	0.65518
BD	RIMS1	6	14	5	9	0	12	1.299	0.412	4.098	0.655372
BD	OPRM1	6	12	4	8	0	5	1.336	0.374	4.77	0.655384
BD	DACH1	13	5	1	4	0	3	0.642	0.092	4.489	0.655408
BD	PRRC2A	6	15	5	10	0	14	1.294	0.417	4.008	0.655571
BD	BTBD17	17	5	1	4	0	3	0.643	0.092	4.478	0.655766
BD	ALDH5A1	6	5	1	4	0	2	0.643	0.092	4.483	0.655807
BD	MCM10	10	9	2	7	0	6	0.719	0.168	3.069	0.655887
BD	KRT38	17	5	1	4	0	5	0.644	0.092	4.488	0.656419
BD	POFUT2	21	12	4	8	0	6	1.335	0.373	4.773	0.656511
BD	RASAL2	1	5	2	3	0	4	1.547	0.226	10.583	0.656603
BD	PAH	12	12	4	8	0	8	1.334	0.374	4.759	0.656623
BD	ATXN2	12	5	2	3	0	4	1.542	0.228	10.413	0.656725
BD	ZNF423	16	5	1	4	0	5	0.644	0.092	4.498	0.656895
BD	EGFR	7	9	2	7	0	9	0.72	0.169	3.072	0.656985
BD	SUSD5	3	5	1	4	0	2	0.644	0.092	4.493	0.657168
BD	PLEKHG2	19	5	1	4	0	3	0.644	0.092	4.499	0.657499
BD	TRIM42	3	5	1	4	0	3	0.644	0.092	4.502	0.65764
BD	TBC1D1	4	8	2	6	0	8	0.711	0.158	3.211	0.657732
BD	EVC	4	5	1	4	0	5	0.644	0.092	4.522	0.658
BD	TJP3	19	5	1	4	0	4	0.645	0.092	4.51	0.658186
BD	MTMR11	1	5	1	4	0	5	0.645	0.092	4.501	0.658375
BD	COMP	19	5	1	4	0	4	0.645	0.092	4.509	0.658482
BD	HGF	7	5	1	4	0	5	0.645	0.092	4.508	0.658517
BD	GAK	4	5	1	4	0	5	0.646	0.093	4.502	0.6587
BD	MFF	2	8	3	5	0	3	1.408	0.308	6.425	0.658861
BD	PPP1R9A	7	5	2	3	0	5	1.537	0.228	10.358	0.658891
BD	OCA2	15	8	3	5	0	5	1.407	0.309	6.417	0.659123
BD	LNX2	13	5	1	4	0	5	0.645	0.092	4.532	0.659159
BD	SSC5D	19	5	1	4	0	5	0.646	0.092	4.516	0.659194
BD	CEP170	1	5	2	3	0	4	1.537	0.227	10.394	0.659319
BD	C5orf38	5	5	1	4	0	1	0.646	0.093	4.507	0.659522
BD	TACC2	10	16	4	12	0	15	0.785	0.266	2.316	0.66029
BD	DCLRE1B	1	5	1	4	0	3	0.646	0.092	4.54	0.660342
BD	SVIL	10	17	4	13	0	11	0.788	0.273	2.279	0.660424
BD	OSBPL1A	18	5	2	3	0	4	1.537	0.226	10.46	0.660512
BD	CP	3	5	1	4	0	4	0.646	0.092	4.537	0.660592
BD	TMEM237	2	5	1	4	0	4	0.647	0.093	4.522	0.660601
BD	TRPS1	8	8	3	5	0	7	1.405	0.308	6.406	0.660712
BD	CXCL8	4	5	1	4	0	2	0.647	0.093	4.522	0.66073
BD	GDI2	10	5	2	3	0	3	1.533	0.228	10.322	0.660778
BD	ARHGEF17	11	15	5	10	0	12	1.288	0.416	3.989	0.660822
BD	JMJD7-PLA2G4B	15	5	1	4	0	4	0.647	0.092	4.527	0.661003
BD	TSPEAR	21	5	1	4	0	4	0.647	0.092	4.533	0.661237
BD	POLR3B	12	8	3	5	0	8	1.403	0.308	6.391	0.661516
BD	ZC3H7A	16	5	2	3	0	5	1.531	0.227	10.319	0.661531
BD	MYBPC2	19	13	3	10	0	8	0.763	0.227	2.56	0.661697
BD	SPSB4	3	5	1	4	0	4	0.646	0.091	4.588	0.661794
BD	LRRFIP2	3	5	1	4	0	5	0.648	0.093	4.531	0.661934
BD	MAP3K11	11	8	3	5	0	7	1.404	0.307	6.424	0.662029
BD	GTPBP8	3	5	1	4	0	3	0.648	0.093	4.529	0.662039
BD	ATG2B	14	8	3	5	0	7	1.401	0.308	6.375	0.662363
BD	CAND2	3	8	3	5	0	7	1.401	0.308	6.361	0.662402
BD	RSPH3	6	5	2	3	0	4	1.529	0.227	10.285	0.662552
BD	NLRP5	19	5	1	4	0	5	0.648	0.092	4.547	0.662844
BD	SLC11A1	2	5	1	4	0	4	0.649	0.093	4.547	0.663056
BD	USP4	3	11	4	7	0	9	1.333	0.365	4.861	0.663552
BD	APBA2	15	5	2	3	0	4	1.526	0.227	10.26	0.663665
BD	CDK5	7	5	1	4	0	4	0.65	0.093	4.551	0.664073
BD	AQP4	18	5	2	3	0	2	1.525	0.227	10.234	0.664093
BD	B4GALNT4	11	8	2	6	0	6	0.717	0.16	3.218	0.664494
BD	FER	5	8	3	5	0	5	1.398	0.307	6.355	0.66476
BD	KCNA5	12	5	2	3	0	4	1.525	0.226	10.292	0.664914
BD	UTP4	16	9	2	7	0	6	0.726	0.17	3.097	0.664963
BD	GSR	8	5	1	4	0	4	0.651	0.093	4.555	0.66506
BD	HS6ST3	13	5	2	3	0	4	1.523	0.227	10.243	0.665067
BD	USP44	12	8	3	5	0	5	1.397	0.307	6.356	0.665222
BD	ARHGAP39	8	11	4	7	0	10	1.332	0.363	4.881	0.665403
BD	AVEN	15	9	2	7	0	4	0.726	0.169	3.107	0.665534
BD	SLC38A8	16	5	1	4	0	3	0.651	0.093	4.566	0.665676
BD	KPNA2	17	5	1	4	0	5	0.651	0.093	4.566	0.665853
BD	NCOR2	12	20	7	13	0	16	1.235	0.474	3.216	0.665869
BD	CLIC6	21	9	2	7	0	3	0.726	0.17	3.102	0.666172
BD	HSPA1L	6	13	3	10	0	10	0.766	0.227	2.578	0.666273
BD	ATP11B	3	8	2	6	0	7	0.719	0.161	3.213	0.666286
BD	WDHD1	14	9	2	7	0	7	0.727	0.17	3.103	0.666381
BD	PYGB	20	18	6	12	0	11	1.253	0.449	3.497	0.666595
BD	KIRREL1	1	5	2	3	0	5	1.521	0.226	10.235	0.666596
BD	ZNF440	19	5	1	4	0	5	0.652	0.093	4.582	0.666852
BD	CELSR2	1	9	2	7	0	10	0.727	0.17	3.11	0.66693
BD	ZNF513	2	8	3	5	0	5	1.394	0.307	6.335	0.667085
BD	MGAM	7	12	4	8	0	8	1.321	0.371	4.703	0.667099
BD	FREM1	9	8	3	5	0	7	1.394	0.306	6.354	0.667431
BD	DIPK1A	1	5	2	3	0	5	1.52	0.225	10.262	0.667444
BD	NIN	14	9	3	6	0	7	1.383	0.315	6.072	0.667636
BD	MYH13	17	18	6	12	0	16	1.252	0.449	3.494	0.667884
BD	PAK4	19	8	3	5	0	6	1.394	0.305	6.374	0.668196
BD	OPRK1	8	8	3	5	0	8	1.392	0.306	6.326	0.668277
BD	MTA1	14	8	2	6	0	6	0.721	0.161	3.222	0.668359
BD	SEMA3D	7	5	1	4	0	3	0.653	0.093	4.588	0.668403
BD	SEMA6B	19	5	1	4	0	5	0.652	0.092	4.611	0.668578
BD	FERMT1	20	5	1	4	0	5	0.653	0.092	4.609	0.668794
BD	ADGRE5	19	5	1	4	0	5	0.654	0.093	4.589	0.668816
BD	FHL2	2	5	1	4	0	2	0.654	0.093	4.586	0.668857
BD	APLF	2	5	2	3	0	4	1.516	0.225	10.234	0.669152
BD	ANK2	4	9	2	7	0	9	0.729	0.17	3.116	0.669459
BD	2026-09-14	7	5	1	4	0	4	0.654	0.093	4.597	0.669611
BD	CABP2	11	8	3	5	0	3	1.39	0.306	6.308	0.669667
BD	CACNA1I	22	5	1	4	0	5	0.654	0.093	4.607	0.670085
BD	CYP4F8	19	5	1	4	0	2	0.655	0.093	4.601	0.670232
BD	AC093899.2	2	5	1	4	0	5	0.655	0.093	4.595	0.670268
BD	TGFBR3	1	5	1	4	0	5	0.655	0.093	4.601	0.670552
BD	PKNOX1	21	5	1	4	0	4	0.655	0.093	4.618	0.670778
BD	SEMA6A	5	9	2	7	0	6	0.73	0.171	3.122	0.670935
BD	NPR 3.00	5	5	1	4	0	4	0.656	0.093	4.613	0.671403
BD	ZCCHC10	5	5	1	4	0	2	0.656	0.093	4.611	0.671468
BD	PIWIL4	11	5	1	4	0	3	0.655	0.093	4.633	0.671554
BD	RSPH4A	6	5	1	4	0	3	0.656	0.093	4.63	0.671975
BD	KIF21A	12	9	2	7	0	8	0.73	0.17	3.129	0.672156
BD	HERC4	10	5	1	4	0	5	0.656	0.093	4.633	0.672219
BD	LDB3	10	8	3	5	0	6	1.386	0.305	6.295	0.672263
BD	NLRP14	11	9	3	6	0	8	1.376	0.314	6.032	0.672346
BD	GPD2	2	9	3	6	0	9	1.376	0.314	6.032	0.67246
BD	TUBA3E	2	5	1	4	0	4	0.657	0.093	4.617	0.672539
BD	IKBKE	1	5	1	4	0	2	0.656	0.093	4.636	0.672563
BD	THOC6	16	5	1	4	0	6	0.657	0.093	4.622	0.672582
BD	PLOD3	7	9	2	7	0	8	0.731	0.17	3.133	0.67278
BD	MICU3	8	13	3	10	0	8	0.77	0.229	2.592	0.673102
BD	TATDN1	8	9	2	7	0	5	0.732	0.171	3.131	0.673618
BD	PDE8A	15	5	1	4	0	2	0.657	0.093	4.632	0.673632
BD	KIAA1324L	7	9	2	7	0	5	0.732	0.171	3.138	0.674049
BD	COL4A5	X	5	1	4	0	4	0.708	0.141	3.551	0.674323
BD	TRAK2	2	8	3	5	0	5	1.383	0.304	6.287	0.674631
BD	M1	22	5	1	4	0	3	0.658	0.093	4.649	0.674653
BD	RAPGEF2	4	13	3	10	0	11	0.771	0.228	2.603	0.674733
BD	PRPS1L1	7	5	1	4	0	4	0.657	0.093	4.664	0.674862
BD	COLGALT1	19	13	3	10	0	9	0.771	0.229	2.596	0.674878
BD	ACOX3	4	5	1	4	0	3	0.659	0.093	4.649	0.675358
BD	ELOA	1	5	1	4	0	3	0.658	0.093	4.663	0.675417
BD	PPID	4	5	1	4	0	3	0.658	0.093	4.674	0.675652
BD	TUBG2	17	8	3	5	0	5	1.381	0.304	6.266	0.675653
BD	MCRS1	12	8	3	5	0	6	1.382	0.304	6.288	0.675686
BD	MMP28	17	6	2	4	0	4	1.479	0.236	9.275	0.675807
BD	CIB1	15	5	1	4	0	2	0.659	0.094	4.647	0.675827
BD	ILK	11	8	3	5	0	6	1.381	0.304	6.285	0.676026
BD	TSEN2	3	5	1	4	0	5	0.659	0.093	4.662	0.676298
BD	CACNA1E	1	12	4	8	0	7	1.31	0.368	4.661	0.676414
BD	ARL 1.00	12	5	1	4	0	2	0.659	0.093	4.659	0.676421
BD	VDR	12	5	1	4	0	4	0.66	0.094	4.658	0.677166
BD	GRAP2	22	5	1	4	0	4	0.661	0.094	4.656	0.677349
BD	DIRC2	3	6	2	4	0	3	1.477	0.235	9.264	0.677446
BD	APEX1	14	5	1	4	0	4	0.66	0.093	4.672	0.677608
BD	ZNF845	19	5	1	4	0	5	0.66	0.093	4.678	0.677699
BD	PLK2	5	5	1	4	0	5	0.66	0.093	4.686	0.678004
BD	LAMA4	6	9	2	7	0	5	0.734	0.171	3.153	0.678026
BD	DSG1	18	5	1	4	0	4	0.661	0.093	4.68	0.678201
BD	PTPRG	3	14	5	9	0	11	1.275	0.405	4.008	0.678206
BD	SZT2	1	24	6	18	0	18	0.828	0.339	2.021	0.678386
BD	MYO1F	19	12	4	8	0	8	1.309	0.366	4.683	0.678396
BD	METTL2A	17	5	1	4	0	4	0.661	0.094	4.67	0.678576
BD	DRD3	3	5	1	4	0	3	0.662	0.093	4.682	0.678969
BD	KCNA1	12	5	1	4	0	5	0.662	0.093	4.687	0.679478
BD	KAT8	16	5	1	4	0	3	0.662	0.094	4.683	0.679482
BD	SLC45A4	8	5	1	4	0	3	0.662	0.094	4.682	0.679538
BD	FBXW5	9	13	3	10	0	9	0.774	0.229	2.613	0.679755
BD	UBR1	15	10	4	6	0	6	1.321	0.352	4.951	0.680053
BD	PBX3	9	8	3	5	0	5	1.376	0.301	6.287	0.680154
BD	KLHL35	11	9	2	7	0	6	0.736	0.171	3.168	0.680444
BD	INTS10	8	5	1	4	0	5	0.663	0.094	4.688	0.680483
BD	SLC14A1	18	9	2	7	0	5	0.736	0.171	3.167	0.680705
BD	HIST1H2AH	6	12	4	8	0	8	1.305	0.367	4.632	0.680975
BD	SPTBN5	15	25	8	17	0	19	1.201	0.501	2.881	0.681045
BD	AC011462.1	19	9	2	7	0	6	0.737	0.171	3.167	0.681193
BD	MFSD14B	9	5	2	3	0	5	1.488	0.223	9.924	0.681266
BD	PHGDH	1	5	1	4	0	5	0.664	0.094	4.693	0.681373
BD	LMF1	16	5	1	4	0	5	0.664	0.094	4.7	0.681586
BD	NELL1	11	5	2	3	0	4	1.493	0.22	10.143	0.681822
BD	COL24A1	1	8	2	6	0	7	0.73	0.162	3.283	0.681872
BD	ARMH4	14	5	1	4	0	3	0.664	0.094	4.705	0.681873
BD	RIPOR3	20	5	1	4	0	5	0.663	0.093	4.738	0.681888
BD	VAV3	1	9	2	7	0	6	0.737	0.171	3.176	0.681934
BD	BCKDHB	6	12	4	8	0	8	1.303	0.367	4.62	0.681968
BD	RNF220	1	9	3	6	0	4	1.361	0.312	5.938	0.681969
BD	MED1	17	5	1	4	0	6	0.664	0.094	4.699	0.681977
BD	PEBP1	12	5	1	4	0	1	0.664	0.094	4.705	0.68215
BD	PPIG	2	8	3	5	0	5	1.371	0.302	6.231	0.682992
BD	DPP9	19	9	2	7	0	9	0.738	0.172	3.17	0.683102
BD	SIK2	11	5	1	4	0	5	0.665	0.094	4.723	0.683127
BD	ARAP2	4	5	1	4	0	5	0.665	0.094	4.715	0.683271
BD	PRPF4	9	5	1	4	0	4	0.665	0.094	4.711	0.683289
BD	QSER1	11	8	3	5	0	7	1.369	0.302	6.206	0.683827
BD	VIRMA	8	12	3	9	0	8	0.773	0.224	2.666	0.683972
BD	ZNF165	6	9	3	6	0	4	1.358	0.311	5.932	0.684003
BD	MAPK13	6	5	1	4	0	3	0.666	0.094	4.732	0.684092
BD	BTN3A3	6	5	1	4	0	4	0.666	0.094	4.73	0.684331
BD	PGM3	6	5	2	3	0	4	1.482	0.222	9.875	0.684376
BD	ZDHHC17	12	11	3	8	0	8	0.768	0.216	2.738	0.684418
BD	TERB1	16	5	1	4	0	4	0.666	0.094	4.733	0.684771
BD	STK38	6	5	1	4	0	4	0.665	0.093	4.754	0.684773
BD	TUBGCP3	13	5	1	4	0	3	0.666	0.094	4.743	0.684971
BD	MYO1D	17	9	2	7	0	9	0.739	0.172	3.179	0.685071
BD	TET1	10	5	1	4	0	4	0.667	0.094	4.735	0.685206
BD	GRK4	4	6	2	4	0	5	1.46	0.234	9.1	0.685422
BD	XRCC1	19	5	1	4	0	4	0.667	0.094	4.729	0.685446
BD	KLC3	19	12	4	8	0	7	1.299	0.367	4.602	0.685463
BD	CDH26	20	5	1	4	0	4	0.667	0.094	4.747	0.685702
BD	CCSER2	10	5	1	4	0	4	0.667	0.094	4.746	0.685909
BD	RYR2	1	33	11	22	0	24	1.167	0.551	2.471	0.686644
BD	DEF8	16	5	1	4	0	4	0.668	0.094	4.751	0.686709
BD	DICER1	14	11	4	7	0	9	1.304	0.358	4.748	0.686877
BD	ASB4	7	5	1	4	0	2	0.668	0.094	4.754	0.68732
BD	PROZ	13	5	1	4	0	3	0.667	0.093	4.782	0.687324
BD	ZNF700	19	5	2	3	0	3	1.475	0.222	9.797	0.687329
BD	ZNF804B	7	5	1	4	0	5	0.669	0.094	4.749	0.687424
BD	DNAJB1	19	5	1	4	0	2	0.669	0.094	4.756	0.687544
BD	TUBA3C	13	9	2	7	0	4	0.741	0.172	3.194	0.68773
BD	TESK2	1	5	1	4	0	4	0.669	0.094	4.75	0.687818
BD	AKAP8L	19	5	1	4	0	5	0.668	0.093	4.789	0.688256
BD	VGF	7	5	1	4	0	4	0.669	0.094	4.765	0.688276
BD	RHOF	12	5	1	4	0	3	0.669	0.094	4.764	0.68829
BD	SAP130	2	5	2	3	0	3	1.474	0.221	9.819	0.688422
BD	STEAP2	7	5	1	4	0	4	0.67	0.094	4.765	0.688699
BD	ACSL3	2	8	3	5	0	7	1.361	0.301	6.149	0.688833
BD	CPS1	2	9	2	7	0	8	0.742	0.173	3.193	0.688837
BD	SPTA1	1	12	4	8	0	8	1.295	0.365	4.593	0.689311
BD	SLC36A2	5	6	2	4	0	3	1.452	0.233	9.031	0.689386
BD	ALDH4A1	1	5	1	4	0	3	0.67	0.094	4.785	0.689563
BD	THSD7A	7	15	4	11	0	11	0.799	0.266	2.403	0.689681
BD	INPP5F	10	13	3	10	0	9	0.78	0.23	2.641	0.689778
BD	GJA5	1	5	1	4	0	4	0.67	0.094	4.778	0.689878
BD	METTL21C	13	8	2	6	0	4	0.735	0.162	3.334	0.690255
BD	MPIG6B	6	9	2	7	0	7	0.743	0.172	3.202	0.690267
BD	B4GALT3	1	8	3	5	0	5	1.359	0.301	6.144	0.690273
BD	ADCY8	8	5	1	4	0	4	0.671	0.094	4.787	0.690346
BD	MROH1	8	9	2	7	0	7	0.742	0.17	3.228	0.690535
BD	WDR7	18	11	4	7	0	10	1.301	0.355	4.766	0.690702
BD	PHF1	6	5	2	3	0	5	1.469	0.221	9.774	0.690764
BD	IQCG	3	5	1	4	0	3	0.672	0.094	4.774	0.690769
BD	ABCD4	14	9	3	6	0	7	1.349	0.309	5.894	0.690911
BD	EVPL	17	9	3	6	0	7	1.348	0.309	5.869	0.691145
BD	RAB3IP	12	5	1	4	0	4	0.672	0.094	4.781	0.691186
BD	FKTN	9	5	2	3	0	5	1.468	0.221	9.774	0.691243
BD	CCDC157	22	5	1	4	0	5	0.672	0.094	4.786	0.691464
BD	PHLDB2	3	8	2	6	0	8	0.738	0.164	3.323	0.692133
BD	NTN1	17	6	2	4	0	6	1.446	0.233	8.98	0.692527
BD	GDPGP1	15	5	1	4	0	5	0.673	0.094	4.806	0.692528
BD	ARID3C	9	6	2	4	0	2	1.445	0.232	8.986	0.693094
BD	RBM23	14	5	1	4	0	3	0.673	0.094	4.808	0.693191
BD	TTLL11	9	5	1	4	0	3	0.674	0.094	4.804	0.693519
BD	FGF21	19	5	1	4	0	4	0.674	0.094	4.812	0.693892
BD	EPYC	12	5	1	4	0	3	0.674	0.094	4.816	0.693961
BD	ADH4	4	5	1	4	0	2	0.674	0.094	4.819	0.694084
BD	MAGEC3	X	5	1	4	0	4	0.674	0.095	4.805	0.694213
BD	LTV1	6	5	1	4	0	2	0.674	0.095	4.808	0.694328
BD	COMMD2	3	5	1	4	0	2	0.674	0.094	4.816	0.694532
BD	CARNS1	11	9	3	6	0	7	1.343	0.309	5.84	0.694553
BD	VASH1	14	5	1	4	0	4	0.675	0.095	4.813	0.695056
BD	SYCE1	10	5	1	4	0	2	0.675	0.094	4.828	0.695316
BD	MAPK8IP1	11	5	1	4	0	5	0.675	0.094	4.832	0.695563
BD	ZNF292	6	5	1	4	0	5	0.675	0.094	4.829	0.695647
BD	CFAP74	1	5	1	4	0	5	0.676	0.095	4.822	0.695692
BD	MCM9	6	5	2	3	0	2	1.458	0.22	9.655	0.695721
BD	KAT6A	8	5	1	4	0	5	0.676	0.095	4.821	0.695755
BD	RGPD3	2	13	3	10	0	9	0.784	0.232	2.653	0.695803
BD	PTPN5	11	5	1	4	0	5	0.675	0.094	4.836	0.695873
BD	ESCO2	8	5	1	4	0	2	0.676	0.094	4.832	0.696044
BD	DDB1	11	8	2	6	0	5	0.741	0.165	3.334	0.696057
BD	MBL2	10	5	1	4	0	3	0.676	0.095	4.828	0.696127
BD	CTNND1	11	5	1	4	0	3	0.675	0.094	4.852	0.696492
BD	HCN3	1	5	1	4	0	4	0.677	0.095	4.83	0.696783
BD	INTS2	17	8	2	6	0	6	0.742	0.165	3.334	0.696857
BD	MAK16	8	6	2	4	0	3	1.437	0.232	8.92	0.696871
BD	MAP2K3	17	13	3	10	0	7	0.785	0.232	2.659	0.697285
BD	MSLN	16	5	1	4	0	4	0.677	0.095	4.844	0.697332
BD	CYP11B2	8	5	2	3	0	2	1.457	0.219	9.699	0.697365
BD	INSL6	9	9	2	7	0	5	0.748	0.173	3.236	0.697806
BD	C1QL4	12	5	1	4	0	3	0.677	0.094	4.853	0.698027
BD	ERBIN	5	5	1	4	0	5	0.677	0.095	4.851	0.698058
BD	CYP1A1	15	5	1	4	0	3	0.678	0.095	4.844	0.698337
BD	NPHS1	19	9	2	7	0	6	0.749	0.173	3.236	0.698391
BD	SHISA2	13	9	2	7	0	4	0.749	0.173	3.236	0.698885
BD	CD82	11	8	2	6	0	5	0.743	0.165	3.353	0.699031
BD	DDX41	5	6	2	4	0	5	1.433	0.231	8.884	0.699136
BD	VPS18	15	6	2	4	0	2	1.432	0.231	8.871	0.699293
BD	ITGA8	10	6	2	4	0	6	1.433	0.231	8.897	0.699337
BD	KIF20A	5	5	2	3	0	4	1.453	0.218	9.679	0.699637
BD	BRCA1	17	5	1	4	0	3	0.679	0.095	4.858	0.699644
BD	FREM3	4	5	1	4	0	5	0.679	0.095	4.866	0.699909
BD	CEMIP2	9	15	5	10	0	7	1.247	0.404	3.848	0.700438
BD	SYNPR	3	5	1	4	0	3	0.679	0.094	4.88	0.70049
BD	NUP93	16	8	3	5	0	6	1.344	0.298	6.06	0.700535
BD	LRIF1	1	5	1	4	0	4	0.68	0.095	4.869	0.700616
BD	GALNT10	5	9	2	7	0	8	0.75	0.173	3.246	0.700775
BD	HMGXB3	5	5	1	4	0	4	0.68	0.095	4.876	0.700781
BD	AC006518.7	12	5	1	4	0	1	0.68	0.095	4.886	0.7016
BD	SCARB2	4	5	1	4	0	2	0.679	0.094	4.908	0.701606
BD	ATP13A1	19	5	1	4	0	4	0.681	0.095	4.878	0.701737
BD	HSD17B4	5	5	1	4	0	4	0.681	0.095	4.88	0.701786
BD	MLH1	3	9	3	6	0	7	1.332	0.307	5.784	0.701826
BD	ATAD3C	1	5	1	4	0	6	0.681	0.095	4.877	0.701853
BD	ZBTB3	11	5	1	4	0	4	0.681	0.095	4.88	0.701895
BD	RAB25	1	9	2	7	0	4	0.751	0.174	3.248	0.702012
BD	TM7SF3	12	5	1	4	0	3	0.681	0.095	4.884	0.702064
BD	OXTR	3	5	2	3	0	5	1.45	0.216	9.733	0.702262
BD	L1TD1	1	11	3	8	0	7	0.798	0.25	2.545	0.702348
BD	VCL	10	8	2	6	0	6	0.745	0.165	3.372	0.702813
BD	TTC29	4	5	1	4	0	3	0.682	0.095	4.881	0.702847
BD	MSANTD3	9	5	1	4	0	3	0.681	0.095	4.894	0.702948
BD	TCP11	6	5	1	4	0	1	0.682	0.095	4.888	0.703006
BD	SLC1A7	1	5	1	4	0	4	0.682	0.095	4.891	0.703753
BD	VAV1	19	5	2	3	0	4	1.445	0.216	9.653	0.704219
BD	NT5C2	10	5	2	3	0	5	1.442	0.218	9.542	0.704276
BD	WASHC2A	10	5	1	4	0	2	0.683	0.095	4.903	0.704969
BD	CTR9	11	9	3	6	0	8	1.327	0.306	5.756	0.705102
BD	RNPEP	1	5	1	4	0	4	0.684	0.095	4.907	0.705186
BD	KIAA1109	4	28	9	19	0	24	1.172	0.515	2.666	0.705311
BD	ALG8	11	9	2	7	0	5	0.754	0.174	3.261	0.705705
BD	POMC	2	9	3	6	0	8	1.326	0.306	5.746	0.706002
BD	GLI4	8	13	3	10	0	10	0.791	0.233	2.68	0.706056
BD	NUP214	9	5	1	4	0	5	0.683	0.094	4.962	0.706571
BD	REEP2	5	5	1	4	0	3	0.685	0.095	4.921	0.706574
BD	CCDC191	3	12	4	8	0	8	1.274	0.361	4.496	0.706636
BD	PHACTR1	6	5	2	3	0	5	1.437	0.217	9.511	0.7069
BD	C6	5	5	1	4	0	4	0.684	0.095	4.942	0.70694
BD	MLPH	2	5	1	4	0	2	0.685	0.095	4.927	0.707165
BD	ALG12	22	5	1	4	0	2	0.685	0.095	4.927	0.707339
BD	CNOT8	5	9	2	7	0	6	0.755	0.174	3.273	0.70754
BD	ZNF7	8	9	2	7	0	5	0.756	0.174	3.275	0.708037
BD	JRKL	11	5	1	4	0	4	0.686	0.095	4.939	0.708163
BD	CCDC89	11	5	1	4	0	4	0.685	0.095	4.964	0.708299
BD	SELENBP1	1	5	1	4	0	2	0.686	0.095	4.949	0.708301
BD	APBA3	19	5	1	4	0	4	0.686	0.095	4.942	0.708303
BD	GRAMD1C	3	6	2	4	0	3	1.416	0.229	8.761	0.708477
BD	PSD4	2	5	1	4	0	3	0.686	0.095	4.953	0.708847
BD	PRPF31	19	8	2	6	0	8	0.749	0.165	3.41	0.708967
BD	TALDO1	11	9	3	6	0	4	1.322	0.305	5.732	0.709081
BD	HTR3B	11	5	1	4	0	5	0.687	0.095	4.944	0.709237
BD	UGGT2	13	19	6	13	0	14	1.212	0.441	3.329	0.709442
BD	NCAPD2	12	12	3	9	0	7	0.789	0.228	2.738	0.70948
BD	TIE1	1	12	3	9	0	9	0.789	0.226	2.75	0.709568
BD	RAG1	11	11	4	7	0	11	1.277	0.352	4.628	0.709918
BD	URB1	21	11	3	8	0	6	0.785	0.218	2.818	0.710004
BD	DIS3L	15	5	1	4	0	3	0.688	0.095	4.964	0.710672
BD	NTRK1	1	12	4	8	0	4	1.269	0.36	4.471	0.71104
BD	ASB8	12	5	1	4	0	4	0.688	0.095	4.981	0.711099
BD	AP1G2	14	5	1	4	0	5	0.689	0.095	4.969	0.711289
BD	CDK12	17	5	1	4	0	2	0.688	0.095	4.974	0.711302
BD	UNC13C	15	12	4	8	0	11	1.268	0.36	4.471	0.711451
BD	SYNGAP1	6	5	1	4	0	4	0.689	0.096	4.965	0.711472
BD	PHLPP2	16	9	3	6	0	7	1.318	0.305	5.706	0.71173
BD	C1orf87	1	5	1	4	0	1	0.689	0.096	4.972	0.711954
BD	UPK1B	3	5	1	4	0	2	0.689	0.096	4.971	0.712093
BD	RBMS3	3	5	1	4	0	4	0.69	0.096	4.969	0.712411
BD	MAT1A	10	5	1	4	0	3	0.689	0.095	4.995	0.712707
BD	BTBD2	19	9	3	6	0	6	1.317	0.304	5.703	0.71275
BD	RDH14	2	5	1	4	0	4	0.69	0.096	4.982	0.713089
BD	HAL	12	5	2	3	0	5	1.426	0.215	9.46	0.713218
BD	DNAAF2	14	7	2	5	0	4	0.745	0.155	3.581	0.713397
BD	COLEC11	2	6	2	4	0	5	1.406	0.228	8.649	0.713412
BD	SH2B3	12	8	2	6	0	7	0.753	0.165	3.443	0.714129
BD	CSTF3	11	6	2	4	0	6	1.404	0.228	8.628	0.714258
BD	PER2	2	5	1	4	0	5	0.691	0.095	5.009	0.714325
BD	ADGRV1	5	25	8	17	0	20	1.177	0.491	2.823	0.714441
BD	SMAD6	15	50	16	34	0	45	1.121	0.608	2.065	0.71502
BD	COL12A1	6	13	3	10	0	9	0.796	0.234	2.705	0.715079
BD	KRT222	17	5	1	4	0	3	0.692	0.096	5.006	0.715307
BD	CYB5D1	17	5	1	4	0	2	0.692	0.096	5.011	0.715661
BD	ENOX2	X	5	2	3	0	3	1.305	0.312	5.46	0.715675
BD	ZC3H13	13	12	4	8	0	10	1.263	0.359	4.449	0.715809
BD	HECW2	2	9	3	6	0	8	1.313	0.303	5.684	0.716079
BD	GSC2	22	5	1	4	0	1	0.693	0.096	5.017	0.716628
BD	CARMIL2	16	7	2	5	0	5	0.747	0.154	3.612	0.716811
BD	PRKCI	3	5	1	4	0	5	0.693	0.096	5.025	0.717074
BD	CHRDL1	X	5	2	3	0	3	1.344	0.272	6.644	0.717081
BD	DMRT3	9	5	1	4	0	4	0.694	0.096	5.035	0.717682
BD	KCNJ14	19	5	2	3	0	4	1.419	0.213	9.468	0.717764
BD	ACVR1	2	9	2	7	0	7	0.763	0.176	3.312	0.717766
BD	PITRM1	10	9	2	7	0	6	0.763	0.176	3.313	0.717864
BD	MYH6	14	22	7	15	0	15	1.188	0.467	3.02	0.717878
BD	ATP6V0D2	8	5	1	4	0	3	0.694	0.096	5.034	0.717973
BD	PTPRD	9	8	3	5	0	8	1.318	0.294	5.914	0.718075
BD	C12orf56	12	9	2	7	0	5	0.763	0.175	3.319	0.718088
BD	PGA5	11	5	1	4	0	2	0.695	0.096	5.049	0.718726
BD	HIVEP1	6	5	1	4	0	4	0.695	0.096	5.033	0.718744
BD	TMC1	9	9	2	7	0	5	0.763	0.175	3.325	0.718851
BD	ADGRE2	19	5	1	4	0	5	0.695	0.096	5.043	0.718902
BD	NUMBL	19	8	3	5	0	7	1.319	0.292	5.955	0.719198
BD	ORAI2	7	5	1	4	0	4	0.695	0.096	5.05	0.71946
BD	TUBB8	10	12	4	8	0	5	1.259	0.358	4.431	0.719761
BD	FRYL	4	26	7	19	0	24	0.857	0.368	1.993	0.719893
BD	PGM2L1	11	8	3	5	0	5	1.318	0.291	5.962	0.719932
BD	RAB3GAP1	2	5	1	4	0	3	0.696	0.096	5.057	0.720065
BD	HDAC2	6	5	2	3	0	5	1.412	0.214	9.328	0.72011
BD	CDC42BPG	11	6	2	4	0	4	1.393	0.227	8.539	0.720221
BD	CTSB	8	5	2	3	0	4	1.41	0.214	9.277	0.720439
BD	SLFN13	17	9	2	7	0	4	0.765	0.176	3.325	0.720596
BD	SHC1	1	6	2	4	0	4	1.392	0.227	8.529	0.720646
BD	SEC16B	1	5	1	4	0	3	0.697	0.096	5.061	0.721113
BD	KCNMA1	10	8	3	5	0	8	1.313	0.294	5.87	0.721786
BD	AKAP6	14	9	2	7	0	8	0.765	0.175	3.345	0.722183
BD	RTCB	22	8	2	6	0	8	0.759	0.167	3.463	0.722189
BD	IL7R	5	5	1	4	0	3	0.698	0.096	5.068	0.72231
BD	FGGY	1	5	1	4	0	4	0.741	0.141	3.879	0.722377
BD	SLC12A2	5	9	3	6	0	9	1.304	0.302	5.634	0.722403
BD	CHEK2	22	12	3	9	0	9	0.798	0.229	2.776	0.722435
BD	NR2F1	5	5	1	4	0	3	0.699	0.096	5.074	0.722978
BD	NR3C2	4	5	2	3	0	4	1.407	0.213	9.308	0.723088
BD	MTSS1	8	5	1	4	0	4	0.699	0.096	5.088	0.723362
BD	KIF19	17	5	1	4	0	4	0.699	0.096	5.081	0.72339
BD	LHX3	9	18	6	12	0	10	1.202	0.433	3.335	0.723952
BD	KAT5	11	8	3	5	0	6	1.31	0.292	5.874	0.724115
BD	MMAA	4	5	1	4	0	3	0.7	0.096	5.093	0.724263
BD	HIRIP3	16	5	2	3	0	5	1.403	0.214	9.206	0.724265
BD	DENND4C	9	13	3	10	0	9	0.802	0.235	2.732	0.724362
BD	FEZ2	2	5	1	4	0	4	0.7	0.096	5.089	0.724539
BD	ANO2	12	17	4	13	0	9	0.825	0.282	2.412	0.724791
BD	PLCD1	3	5	2	3	0	4	1.402	0.213	9.225	0.725082
BD	HSPA2	14	6	2	4	0	4	1.385	0.225	8.506	0.725098
BD	ENTPD2	9	5	1	4	0	3	0.7	0.096	5.111	0.725139
BD	KIF13A	6	5	1	4	0	4	0.699	0.095	5.158	0.725494
BD	MN1	22	6	2	4	0	5	1.383	0.226	8.452	0.725497
BD	MAF	16	5	1	4	0	5	0.701	0.096	5.109	0.725612
BD	ROM1	11	6	2	4	0	3	1.383	0.226	8.458	0.725794
BD	MKX	10	5	1	4	0	2	0.701	0.096	5.117	0.725873
BD	SEC24D	4	15	5	10	0	10	1.221	0.399	3.736	0.726954
BD	PIKFYVE	2	23	6	17	0	15	0.852	0.345	2.1	0.727077
BD	TDG	12	9	3	6	0	5	1.296	0.301	5.58	0.727514
BD	ATRNL1	10	9	2	7	0	7	0.77	0.177	3.356	0.727697
BD	ANTXR2	4	8	2	6	0	6	0.765	0.168	3.477	0.728421
BD	GATM	15	6	2	4	0	3	1.378	0.225	8.427	0.7287
BD	BPIFB4	20	9	2	7	0	13	0.771	0.176	3.365	0.728941
BD	RHBDD2	7	6	2	4	0	2	1.377	0.225	8.428	0.729074
BD	DENND6B	22	8	3	5	0	4	1.305	0.289	5.889	0.729096
BD	KCNH6	17	25	6	19	0	13	0.855	0.352	2.077	0.729318
BD	MSH4	1	5	1	4	0	3	0.704	0.097	5.135	0.729428
BD	SDK2	17	6	2	4	0	6	1.376	0.225	8.412	0.72984
BD	NEK3	13	5	1	4	0	3	0.705	0.097	5.135	0.730016
BD	PCSK1	5	6	2	4	0	3	1.375	0.225	8.392	0.730047
BD	WNT10A	2	9	3	6	0	5	1.293	0.3	5.566	0.730113
BD	GOLPH3L	1	6	2	4	0	4	1.374	0.225	8.372	0.730433
BD	CDH15	16	6	2	4	0	4	1.374	0.225	8.379	0.730556
BD	PLEKHA7	11	9	3	6	0	7	1.292	0.3	5.571	0.730779
BD	SOAT1	1	5	1	4	0	3	0.705	0.096	5.162	0.730877
BD	TREM2	6	5	1	4	0	2	0.705	0.096	5.164	0.731117
BD	PNPLA8	7	5	1	4	0	3	0.705	0.096	5.172	0.731179
BD	HEXA	15	8	2	6	0	7	0.767	0.168	3.491	0.731364
BD	ATG12	5	5	1	4	0	3	0.706	0.096	5.166	0.731569
BD	DIDO1	20	5	2	3	0	5	1.391	0.211	9.182	0.731645
BD	DARS	2	6	2	4	0	4	1.373	0.225	8.389	0.731695
BD	TIAM2	6	9	3	6	0	7	1.291	0.299	5.575	0.731805
BD	SLC44A4	6	5	2	3	0	5	1.389	0.21	9.174	0.732998
BD	GPAM	10	9	3	6	0	6	1.289	0.299	5.548	0.733133
BD	PRR12	19	9	2	7	0	8	0.774	0.177	3.382	0.733195
BD	ZNF837	19	5	1	4	0	5	0.708	0.096	5.205	0.734454
BD	ZNF316	7	8	2	6	0	8	0.77	0.169	3.505	0.734982
BD	TRIM55	8	9	3	6	0	5	1.286	0.299	5.526	0.735004
BD	MAP4K2	11	11	3	8	0	9	0.801	0.222	2.891	0.735052
BD	NOTCH2	1	11	4	7	0	10	1.248	0.346	4.503	0.735175
BD	TMEM182	2	5	1	4	0	4	0.71	0.097	5.189	0.735322
BD	RBM20	10	6	2	4	0	4	1.366	0.224	8.32	0.735381
BD	DUSP10	1	5	1	4	0	5	0.71	0.097	5.207	0.736334
BD	THAP7	22	5	1	4	0	3	0.71	0.097	5.22	0.736757
BD	EML3	11	9	3	6	0	5	1.256	0.333	4.742	0.736892
BD	DCHS1	11	8	2	6	0	8	0.77	0.168	3.539	0.736977
BD	FGF11	17	5	1	4	0	3	0.711	0.097	5.227	0.737464
BD	SDHA	5	9	3	6	0	9	1.283	0.298	5.523	0.737814
BD	OTOP1	4	5	1	4	0	2	0.711	0.097	5.234	0.737922
BD	HMCN2	9	6	2	4	0	5	1.361	0.224	8.279	0.73795
BD	ECE2	3	6	2	4	0	5	1.361	0.223	8.287	0.738262
BD	AMPD3	11	9	3	6	0	8	1.282	0.298	5.511	0.738369
BD	NLRP12	19	5	1	4	0	4	0.712	0.097	5.238	0.738476
BD	PLCB3	11	12	4	8	0	9	1.239	0.352	4.353	0.738532
BD	APPL2	12	8	2	6	0	4	0.772	0.17	3.518	0.73854
BD	RGR	10	6	2	4	0	3	1.36	0.224	8.264	0.738607
BD	TARBP1	1	5	1	4	0	4	0.712	0.097	5.231	0.738873
BD	AJM1	9	5	1	4	0	5	0.712	0.097	5.246	0.73923
BD	CABP7	22	5	1	4	0	3	0.713	0.097	5.234	0.739285
BD	SCUBE2	11	8	2	6	0	8	0.774	0.17	3.525	0.740566
BD	OR4D2	17	5	1	4	0	1	0.714	0.097	5.254	0.740713
BD	DDR1	6	9	2	7	0	7	0.779	0.178	3.419	0.740847
BD	SMYD4	17	5	1	4	0	5	0.714	0.097	5.253	0.740907
BD	PTPRE	10	5	2	3	0	5	1.377	0.207	9.164	0.740913
BD	ACADSB	10	5	1	4	0	3	0.714	0.097	5.259	0.741328
BD	ZNF589	3	5	1	4	0	2	0.715	0.097	5.259	0.74153
BD	RNF213	17	16	4	12	0	14	0.832	0.279	2.479	0.7416
BD	RRP12	10	12	4	8	0	8	1.235	0.353	4.321	0.741669
BD	ABCG1	21	12	4	8	0	9	1.235	0.353	4.323	0.741745
BD	CPT1A	11	9	2	7	0	9	0.78	0.178	3.424	0.74206
BD	DCAF7	17	5	2	3	0	4	1.306	0.265	6.439	0.742674
BD	NPSR1	7	5	1	4	0	4	0.716	0.097	5.292	0.743043
BD	COQ9	16	6	2	4	0	3	1.351	0.223	8.189	0.743632
BD	MMP25	16	9	2	7	0	6	0.781	0.178	3.429	0.743742
BD	DPP7	9	9	3	6	0	5	1.275	0.296	5.489	0.743911
BD	FER1L6	8	18	6	12	0	11	1.184	0.429	3.271	0.744336
BD	CD109	6	12	3	9	0	7	0.812	0.232	2.842	0.74483
BD	C16orf58	16	6	2	4	0	4	1.348	0.222	8.173	0.745212
BD	HGS	17	8	2	6	0	7	0.777	0.169	3.564	0.745279
BD	RANBP9	6	6	2	4	0	7	1.348	0.222	8.175	0.745564
BD	ROCK2	2	6	2	4	0	3	1.347	0.222	8.173	0.745751
BD	BSN	3	9	3	6	0	10	1.272	0.297	5.453	0.745834
BD	STRN3	14	8	2	6	0	7	0.777	0.169	3.57	0.745979
BD	FAF1	1	8	2	6	0	7	0.778	0.171	3.55	0.746138
BD	ESR2	14	9	3	6	0	6	1.271	0.297	5.441	0.746872
BD	CLASP2	3	6	2	4	0	6	1.345	0.222	8.152	0.746898
BD	HECTD4	12	11	3	8	0	9	0.81	0.225	2.912	0.746981
BD	ASTN2	9	5	2	3	0	5	1.365	0.206	9.046	0.747224
BD	RCN3	19	5	1	4	0	3	0.72	0.097	5.316	0.747357
BD	SLC39A6	18	9	3	6	0	7	1.27	0.296	5.441	0.747803
BD	KLHL3	5	8	2	6	0	8	0.78	0.171	3.563	0.748367
BD	EIF3B	7	5	1	4	0	3	0.721	0.097	5.334	0.748371
BD	ST8SIA4	5	5	2	3	0	2	1.358	0.209	8.815	0.74843
BD	LANCL3	X	9	2	7	0	3	0.832	0.271	2.559	0.748451
BD	REXO1	19	9	2	7	0	6	0.785	0.179	3.446	0.748629
BD	AGBL5	2	9	3	6	0	9	1.271	0.293	5.513	0.74883
BD	SLC22A4	5	8	2	6	0	6	0.78	0.171	3.564	0.748959
BD	TMEM41A	3	6	2	4	0	5	1.343	0.221	8.164	0.748998
BD	CHAC1	15	6	2	4	0	3	1.341	0.222	8.113	0.749208
BD	CLIP1	12	6	2	4	0	6	1.341	0.222	8.118	0.74933
BD	GFI1B	9	6	2	4	0	6	1.341	0.221	8.124	0.749816
BD	TBC1D22B	6	6	2	4	0	2	1.34	0.222	8.105	0.749819
BD	DDX50	10	12	4	8	0	9	1.226	0.351	4.286	0.749859
BD	DISP3	1	16	4	12	0	11	0.838	0.281	2.494	0.750273
BD	RPL6	12	6	2	4	0	4	1.34	0.221	8.12	0.750403
BD	ALK	2	5	2	3	0	4	1.357	0.207	8.907	0.750701
BD	TRIM2	4	5	1	4	0	3	0.723	0.097	5.377	0.751025
BD	RNF219	13	8	2	6	0	6	0.782	0.171	3.58	0.751451
BD	CNN1	19	6	2	4	0	4	1.338	0.22	8.12	0.751678
BD	STARD9	15	18	6	12	0	11	1.178	0.426	3.255	0.751763
BD	FAM160B2	8	5	1	4	0	2	0.724	0.098	5.361	0.751942
BD	ABCA12	2	15	4	11	0	10	0.836	0.275	2.543	0.75196
BD	TOR2A	9	6	2	4	0	3	1.336	0.221	8.068	0.751998
BD	2026-09-08	5	6	2	4	0	3	1.337	0.221	8.094	0.752078
BD	NKX1-2	10	5	1	4	0	1	0.725	0.098	5.364	0.752426
BD	PCDHA12	5	15	5	10	0	9	1.196	0.392	3.65	0.75263
BD	NAALADL1	11	11	4	7	0	6	1.228	0.342	4.415	0.752692
BD	CEP250	20	12	3	9	0	11	0.818	0.234	2.864	0.753211
BD	EHMT2	6	6	2	4	0	6	1.333	0.221	8.041	0.753706
BD	STOML3	13	6	2	4	0	3	1.332	0.221	8.035	0.754427
BD	NTNG2	9	9	3	6	0	4	1.261	0.295	5.396	0.754601
BD	MYO7A	11	47	14	33	0	27	1.108	0.582	2.107	0.754851
BD	DPY19L3	19	5	2	3	0	5	1.348	0.206	8.807	0.754858
BD	AC008982.1	19	5	1	4	0	2	0.726	0.098	5.412	0.755091
BD	INPP5K	17	6	2	4	0	3	1.331	0.221	8.029	0.755131
BD	ARFGEF3	6	11	4	7	0	6	1.227	0.339	4.447	0.755494
BD	TMEM30A	6	6	2	4	0	5	1.33	0.221	8.023	0.755579
BD	TRAPPC12	2	6	2	4	0	6	1.328	0.22	8.005	0.756761
BD	NDRG2	14	6	2	4	0	2	1.326	0.22	7.987	0.757908
BD	LLGL1	17	8	2	6	0	6	0.787	0.172	3.612	0.758062
BD	SPAG9	17	9	3	6	0	8	1.257	0.293	5.387	0.758152
BD	CROCC2	2	6	2	4	0	4	1.326	0.22	8.003	0.758537
BD	CSMD2	1	9	2	7	0	8	0.793	0.18	3.497	0.759152
BD	WRN	8	6	2	4	0	5	1.325	0.219	7.997	0.759205
BD	REPS1	6	6	2	4	0	4	1.324	0.219	7.996	0.759472
BD	NIPA2	15	5	1	4	0	4	0.731	0.098	5.444	0.759642
BD	AC091057.6	15	5	1	4	0	2	0.731	0.098	5.454	0.759779
BD	MYH7	14	18	6	12	0	16	1.171	0.425	3.231	0.76006
BD	AOC2	17	9	3	6	0	6	1.254	0.293	5.372	0.760112
BD	COL22A1	8	6	2	4	0	4	1.322	0.219	7.965	0.760831
BD	STXBP5	6	8	2	6	0	7	0.79	0.172	3.621	0.761016
BD	UTP20	12	11	4	7	0	7	1.219	0.339	4.383	0.761656
BD	IL20	1	5	1	4	0	1	0.733	0.098	5.488	0.762423
BD	TRIML1	4	5	1	4	0	3	0.733	0.098	5.481	0.76261
BD	ATG16L1	2	8	2	6	0	3	0.791	0.172	3.629	0.762745
BD	EIF3I	1	8	2	6	0	6	0.791	0.172	3.633	0.763
BD	NLRP1	17	6	2	4	0	5	1.317	0.219	7.916	0.763255
BD	EXOC7	17	6	2	4	0	3	1.317	0.219	7.925	0.763384
BD	AGPAT2	9	6	2	4	0	3	1.316	0.219	7.907	0.764198
BD	ENTPD4	8	6	2	4	0	5	1.317	0.218	7.945	0.764264
BD	DMBX1	1	6	2	4	0	3	1.316	0.219	7.919	0.764382
BD	CNTRL	9	12	3	9	0	10	0.826	0.235	2.899	0.76555
BD	WDR97	8	8	2	6	0	7	0.793	0.172	3.647	0.765807
BD	MYH3	17	12	3	9	0	11	0.826	0.234	2.911	0.765864
BD	SLC26A5	7	12	3	9	0	6	0.826	0.235	2.901	0.765963
BD	PSME4	2	15	5	10	0	10	1.184	0.388	3.612	0.766056
BD	PCNX3	11	11	4	7	0	10	1.214	0.338	4.362	0.766128
BD	NAPRT	8	6	2	4	0	4	1.313	0.218	7.894	0.766166
BD	STK10	5	6	2	4	0	3	1.312	0.218	7.887	0.766451
BD	RIOK1	6	9	2	7	0	5	0.798	0.181	3.529	0.766561
BD	MRC1	10	6	2	4	0	6	1.312	0.218	7.887	0.766942
BD	SMURF1	7	15	4	11	0	13	0.846	0.279	2.564	0.767321
BD	NOTCH3	19	6	2	4	0	6	1.31	0.218	7.864	0.767485
BD	ANKRD18A	9	9	3	6	0	6	1.244	0.292	5.301	0.767685
BD	BOD1	5	6	2	4	0	4	1.31	0.218	7.861	0.767975
BD	TAF2	8	8	2	6	0	7	0.794	0.172	3.672	0.768012
BD	TSC2	16	9	3	6	0	7	1.244	0.291	5.322	0.768321
BD	EIF3G	19	8	2	6	0	8	0.796	0.173	3.654	0.768677
BD	IL17RA	22	6	2	4	0	2	1.308	0.218	7.851	0.768732
BD	GPSM2	1	6	2	4	0	6	1.307	0.218	7.846	0.769445
BD	UBR4	1	24	8	16	0	19	1.14	0.474	2.743	0.769732
BD	RYR3	15	23	6	17	0	17	0.879	0.369	2.091	0.769821
BD	TUB	11	8	2	6	0	6	0.795	0.171	3.702	0.770192
BD	LDLR	19	9	3	6	0	5	1.241	0.291	5.282	0.770375
BD	TBX21	17	7	2	5	0	4	0.79	0.163	3.838	0.770555
BD	IL33	9	6	2	4	0	4	1.306	0.217	7.842	0.770612
BD	TOM1L1	17	6	2	4	0	2	1.305	0.218	7.824	0.771032
BD	LEMD2	6	6	2	4	0	5	1.305	0.217	7.828	0.771134
BD	AFAP1	4	9	3	6	0	4	1.24	0.291	5.289	0.771185
BD	UBE4A	11	11	4	7	0	7	1.208	0.337	4.333	0.771294
BD	BOC	3	6	2	4	0	4	1.304	0.217	7.825	0.77166
BD	ZFP90	16	6	2	4	0	5	1.304	0.217	7.848	0.771723
BD	ZNF277	7	6	2	4	0	5	1.304	0.217	7.82	0.771727
BD	C1QTNF8	16	6	2	4	0	4	1.303	0.217	7.818	0.771891
BD	SH2D3A	19	9	2	7	0	4	0.802	0.18	3.566	0.771933
BD	TBX2	17	6	2	4	0	6	1.302	0.218	7.785	0.77256
BD	SLC22A1	6	6	2	4	0	3	1.301	0.217	7.79	0.772951
BD	DOK2	8	6	2	4	0	3	1.301	0.217	7.794	0.772969
BD	EFCAB13	17	8	2	6	0	5	0.799	0.174	3.675	0.772978
BD	FGL1	8	6	2	4	0	4	1.3	0.217	7.785	0.773604
BD	MTMR3	22	8	2	6	0	6	0.799	0.174	3.678	0.773614
BD	WWP1	8	6	2	4	0	4	1.301	0.217	7.811	0.773639
BD	APBB2	4	6	2	4	0	4	1.3	0.218	7.765	0.773854
BD	TPO	2	6	2	4	0	5	1.298	0.217	7.762	0.774655
BD	COPA	1	18	6	12	0	14	1.159	0.421	3.191	0.774678
BD	CADPS2	7	16	5	11	0	11	1.174	0.392	3.516	0.774819
BD	FABP3	1	6	2	4	0	2	1.299	0.217	7.786	0.774847
BD	APPL1	3	6	2	4	0	5	1.298	0.217	7.76	0.775265
BD	ZNF276	16	6	2	4	0	3	1.297	0.217	7.764	0.775433
BD	RPL13	16	12	3	9	0	6	0.833	0.237	2.929	0.775443
BD	RSRP1	1	5	1	4	0	3	0.746	0.099	5.618	0.775669
BD	MTHFSD	16	9	3	6	0	4	1.234	0.29	5.247	0.775804
BD	ACAN	15	6	2	4	0	7	1.296	0.217	7.752	0.77599
BD	MUC16	19	56	17	39	0	36	1.088	0.607	1.95	0.776225
BD	PHLDB1	11	6	2	4	0	6	1.297	0.215	7.808	0.776329
BD	MTMR8	X	5	1	4	0	4	0.782	0.143	4.281	0.776732
BD	VWA5B1	1	12	4	8	0	5	1.197	0.344	4.164	0.777036
BD	KIAA0586	14	9	3	6	0	6	1.232	0.29	5.234	0.777155
BD	ABTB1	3	6	2	4	0	4	1.294	0.216	7.736	0.777526
BD	SUSD2	22	6	2	4	0	7	1.294	0.216	7.764	0.777652
BD	ELAVL2	9	8	2	6	0	5	0.802	0.173	3.718	0.777918
BD	GRWD1	19	6	2	4	0	2	1.293	0.216	7.743	0.778241
BD	LRFN4	11	6	2	4	0	5	1.292	0.217	7.714	0.778446
BD	CDK5RAP1	20	6	2	4	0	5	1.292	0.216	7.739	0.778799
BD	TTC16	9	6	2	4	0	4	1.291	0.216	7.706	0.779018
BD	COL26A1	7	6	2	4	0	2	1.291	0.216	7.703	0.779291
BD	GALNT11	7	8	2	6	0	5	0.804	0.175	3.703	0.779372
BD	LPIN3	20	12	4	8	0	6	1.195	0.344	4.157	0.779496
BD	MYO1C	17	12	3	9	0	7	0.836	0.238	2.941	0.780012
BD	AL139011.2	1	8	2	6	0	5	0.804	0.174	3.716	0.78013
BD	MADD	11	19	5	14	0	17	0.868	0.321	2.349	0.780304
BD	FLNC	7	9	3	6	0	8	1.229	0.289	5.232	0.780539
BD	CPSF1	8	16	4	12	0	12	0.856	0.286	2.564	0.780937
BD	PPEF2	4	9	3	6	0	5	1.228	0.289	5.214	0.781111
BD	DAB1	1	6	2	4	0	3	1.287	0.216	7.67	0.781551
BD	POU5F1	6	6	2	4	0	3	1.288	0.214	7.736	0.78206
BD	DIMT1	5	6	2	4	0	5	1.287	0.215	7.682	0.782259
BD	ABLIM3	5	8	2	6	0	5	0.806	0.174	3.73	0.782549
BD	ITGAD	16	6	2	4	0	4	1.285	0.216	7.655	0.782632
BD	WDR72	15	6	2	4	0	6	1.287	0.214	7.731	0.782751
BD	GRIK5	19	6	2	4	0	4	1.286	0.215	7.672	0.782815
BD	SULT1B1	4	9	3	6	0	7	1.227	0.286	5.258	0.782865
BD	ZCCHC17	1	6	2	4	0	6	1.285	0.215	7.664	0.783116
BD	EP300	22	12	3	9	0	10	0.838	0.238	2.953	0.783364
BD	BRPF3	6	9	3	6	0	9	1.224	0.289	5.192	0.783614
BD	WNK4	17	9	3	6	0	6	1.226	0.287	5.237	0.783715
BD	ENPP3	6	9	2	7	0	8	0.811	0.182	3.621	0.783727
BD	PTAR1	9	6	2	4	0	3	1.284	0.215	7.656	0.783741
BD	UNC13B	9	9	3	6	0	7	1.224	0.288	5.197	0.783944
BD	PCSK5	9	12	3	9	0	11	0.839	0.238	2.957	0.78416
BD	PC	11	9	3	6	0	8	1.224	0.287	5.212	0.784459
BD	SPTLC1	9	9	3	6	0	8	1.223	0.288	5.195	0.784679
BD	CHST15	10	6	2	4	0	5	1.281	0.215	7.633	0.785732
BD	GPI	19	6	2	4	0	5	1.281	0.215	7.627	0.785873
BD	CRYBG3	3	9	3	6	0	7	1.222	0.287	5.2	0.786349
BD	KCNT2	1	5	1	4	0	4	0.755	0.099	5.76	0.786495
BD	DIS3L2	2	6	2	4	0	4	1.279	0.215	7.613	0.786563
BD	LTBP3	11	8	2	6	0	7	0.809	0.175	3.746	0.786645
BD	ERAP2	5	6	2	4	0	3	1.239	0.262	5.853	0.786713
BD	ZMIZ1	10	9	3	6	0	9	1.221	0.287	5.199	0.786853
BD	MAP3K5	6	6	2	4	0	5	1.278	0.215	7.614	0.78737
BD	MINK1	17	9	3	6	0	8	1.22	0.287	5.177	0.787747
BD	VPS13B	8	23	6	17	0	21	0.882	0.354	2.199	0.788454
BD	ERCC3	2	22	7	15	0	12	1.135	0.45	2.862	0.788588
BD	RALBP1	18	9	3	6	0	5	1.218	0.288	5.16	0.788657
BD	DHX57	2	16	5	11	0	12	1.161	0.389	3.468	0.788795
BD	VPS51	11	6	2	4	0	4	1.275	0.215	7.581	0.789064
BD	OTUD3	1	6	2	4	0	3	1.276	0.214	7.594	0.789202
BD	EPRS	1	7	2	5	0	5	0.806	0.165	3.936	0.789367
BD	CFAP43	10	5	2	3	0	4	1.288	0.2	8.301	0.790129
BD	FYB2	1	8	2	6	0	5	0.812	0.176	3.758	0.790204
BD	ITPR2	12	15	5	10	0	11	1.162	0.383	3.528	0.790408
BD	SH3TC1	4	6	2	4	0	4	1.272	0.214	7.561	0.791005
BD	MMP3	11	6	2	4	0	5	1.273	0.214	7.586	0.791142
BD	ACTN1	14	8	2	6	0	6	0.813	0.175	3.769	0.791371
BD	USP32	17	9	3	6	0	7	1.215	0.286	5.165	0.791494
BD	NDST3	4	9	3	6	0	6	1.215	0.286	5.171	0.791762
BD	KIRREL2	19	5	2	3	0	3	1.289	0.196	8.498	0.79182
BD	FTSJ3	17	6	2	4	0	4	1.272	0.213	7.594	0.791945
BD	EOMES	3	8	2	6	0	6	0.813	0.175	3.786	0.792148
BD	LTBP4	19	12	3	9	0	11	0.844	0.239	2.987	0.792762
BD	SLC24A1	15	6	2	4	0	5	1.269	0.214	7.534	0.792957
BD	TAS2R41	7	8	2	6	0	5	0.814	0.175	3.788	0.792976
BD	HPS6	10	6	2	4	0	4	1.269	0.214	7.538	0.793104
BD	PAPLN	14	16	4	12	0	9	0.863	0.288	2.588	0.793184
BD	SCN2A	2	6	2	4	0	6	1.269	0.214	7.529	0.793295
BD	AMHR2	12	8	2	6	0	6	0.815	0.176	3.777	0.793711
BD	FSCN3	7	6	2	4	0	4	1.267	0.214	7.519	0.794312
BD	RRAD	16	6	2	4	0	4	1.267	0.214	7.519	0.794341
BD	AMPD2	1	9	3	6	0	6	1.212	0.285	5.146	0.794499
BD	INPPL1	11	18	6	12	0	16	1.144	0.416	3.149	0.794504
BD	TENT5C	1	7	2	5	0	5	0.809	0.163	4.007	0.794773
BD	TEX43	5	6	2	4	0	3	1.266	0.213	7.515	0.795447
BD	ARHGEF38	4	8	2	6	0	5	0.817	0.176	3.78	0.795515
BD	SIPA1L3	19	8	2	6	0	6	0.816	0.176	3.791	0.795611
BD	RIN2	20	6	2	4	0	4	1.265	0.213	7.499	0.795763
BD	COL15A1	9	6	2	4	0	4	1.265	0.213	7.5	0.795965
BD	TONSL	8	8	2	6	0	5	0.816	0.175	3.803	0.796021
BD	POLR2B	4	5	1	4	0	3	0.764	0.099	5.896	0.79633
BD	CCDC110	4	12	3	9	0	12	0.847	0.239	2.999	0.796841
BD	MYSM1	1	6	2	4	0	5	1.263	0.213	7.478	0.796878
BD	CD163L1	12	6	2	4	0	3	1.263	0.213	7.493	0.797063
BD	MET	7	8	2	6	0	5	0.818	0.176	3.795	0.797242
BD	ZC2HC1C	14	8	2	6	0	4	0.818	0.176	3.794	0.797776
BD	LILRA1	19	6	2	4	0	2	1.262	0.213	7.484	0.798095
BD	CCNH	5	6	2	4	0	5	1.259	0.213	7.454	0.799501
BD	ATP8B1	18	8	2	6	0	7	0.82	0.177	3.801	0.799529
BD	TET3	2	6	2	4	0	5	1.259	0.212	7.469	0.799665
BD	SRGAP3	3	7	2	5	0	6	0.814	0.165	4.001	0.799759
BD	EBF4	20	6	2	4	0	4	1.259	0.213	7.451	0.799827
BD	HPGD	4	6	2	4	0	4	1.258	0.213	7.447	0.800016
BD	PKN2	1	5	2	3	0	5	1.271	0.197	8.187	0.800489
BD	NAV2	11	16	4	12	0	10	0.868	0.289	2.606	0.800536
BD	ABCG5	2	8	2	6	0	7	0.82	0.176	3.827	0.800554
BD	TRAPPC11	4	12	4	8	0	10	1.174	0.338	4.072	0.800579
BD	PPP2R5A	1	18	6	12	0	13	1.139	0.415	3.124	0.80061
BD	CAPN12	19	8	2	6	0	7	0.821	0.177	3.813	0.8012
BD	CC2D1B	1	6	2	4	0	4	1.257	0.212	7.436	0.801205
BD	IGSF9B	11	6	2	4	0	6	1.256	0.212	7.44	0.801528
BD	CNGA3	2	8	2	6	0	5	0.821	0.177	3.809	0.801639
BD	PIK3R1	5	9	3	6	0	7	1.203	0.284	5.096	0.801709
BD	AFF4	5	6	2	4	0	4	1.255	0.212	7.432	0.802029
BD	LARGE1	22	8	2	6	0	7	0.822	0.177	3.817	0.802201
BD	MAP2K7	19	11	3	8	0	9	0.848	0.233	3.086	0.802537
BD	SMG5	1	8	2	6	0	5	0.822	0.177	3.819	0.802728
BD	COMTD1	10	6	2	4	0	3	1.254	0.212	7.424	0.802754
BD	OXSM	3	6	2	4	0	3	1.253	0.212	7.409	0.803417
BD	RBM28	7	6	2	4	0	5	1.252	0.212	7.39	0.804236
BD	VAX2	2	12	3	9	0	8	0.852	0.241	3.018	0.804261
BD	OXSR1	3	8	2	6	0	5	0.823	0.177	3.83	0.804378
BD	PDE7B	6	6	2	4	0	3	1.251	0.212	7.39	0.804462
BD	DERL1	8	6	2	4	0	3	1.252	0.212	7.399	0.80449
BD	FBXO30	6	6	2	4	0	4	1.251	0.212	7.393	0.804817
BD	AMN	14	9	2	7	0	5	0.827	0.184	3.722	0.804929
BD	CELSR3	3	11	3	8	0	9	0.85	0.233	3.097	0.80497
BD	CACNA2D4	12	8	2	6	0	6	0.824	0.177	3.841	0.805234
BD	ACADVL	17	8	2	6	0	6	0.824	0.177	3.841	0.805449
BD	RCN2	15	6	2	4	0	3	1.249	0.211	7.386	0.806016
BD	MCF2L	13	6	2	4	0	4	1.25	0.21	7.441	0.806187
BD	PTPN11	12	6	2	4	0	5	1.249	0.212	7.373	0.806266
BD	SMG9	19	7	2	5	0	6	0.819	0.165	4.064	0.80678
BD	SECISBP2	9	6	2	4	0	5	1.248	0.211	7.384	0.807089
BD	FAM205C	9	6	2	4	0	2	1.247	0.211	7.358	0.807119
BD	LOXHD1	18	16	5	11	0	9	1.145	0.384	3.412	0.807553
BD	ITGB3	17	8	2	6	0	4	0.826	0.177	3.85	0.807995
BD	PERP	6	6	2	4	0	2	1.246	0.211	7.347	0.80813
BD	PTOV1	19	8	2	6	0	5	0.827	0.177	3.867	0.80874
BD	LRRCC1	8	6	2	4	0	3	1.244	0.21	7.357	0.80945
BD	LAMC3	9	12	3	9	0	8	0.857	0.242	3.036	0.810432
BD	RPS6KA1	1	11	3	8	0	5	0.854	0.235	3.103	0.810584
BD	EGFLAM	5	6	2	4	0	5	1.242	0.211	7.32	0.810994
BD	KIF20B	10	8	2	6	0	7	0.829	0.178	3.866	0.811321
BD	KIF26A	14	7	2	5	0	7	0.824	0.168	4.047	0.81171
BD	IQUB	7	6	2	4	0	5	1.241	0.21	7.324	0.811813
BD	SASS6	1	6	2	4	0	6	1.24	0.21	7.315	0.811856
BD	COL11A2	6	8	2	6	0	7	0.829	0.177	3.884	0.812046
BD	DARS2	1	6	2	4	0	3	1.24	0.21	7.307	0.812146
BD	KCNAB1	3	9	3	6	0	3	1.19	0.282	5.023	0.812595
BD	CCDC66	3	9	2	7	0	8	0.834	0.185	3.751	0.812999
BD	SGPL1	10	8	2	6	0	5	0.831	0.178	3.873	0.813533
BD	PNPLA7	9	8	2	6	0	5	0.832	0.179	3.875	0.814435
BD	VLDLR	9	8	2	6	0	5	0.832	0.179	3.876	0.814602
BD	SMARCC2	12	11	3	8	0	11	0.857	0.235	3.121	0.8147
BD	CUX1	7	8	2	6	0	5	0.832	0.178	3.886	0.814809
BD	ALDH1A2	15	7	2	5	0	4	0.827	0.168	4.073	0.815077
BD	ITGA2B	17	6	2	4	0	5	1.234	0.21	7.263	0.816291
BD	SPRED2	2	8	2	6	0	7	0.834	0.179	3.893	0.817283
BD	PPP4R1	18	12	4	8	0	10	1.157	0.335	4.001	0.817605
BD	CYFIP2	5	6	2	4	0	5	1.232	0.209	7.276	0.8178
BD	CPNE5	6	6	2	4	0	6	1.231	0.209	7.238	0.81814
BD	PCSK7	11	6	2	4	0	4	1.231	0.209	7.256	0.818314
BD	TESPA1	12	8	2	6	0	5	0.835	0.179	3.902	0.818459
BD	SP7	12	8	2	6	0	4	0.835	0.178	3.907	0.818695
BD	STEAP4	7	6	2	4	0	4	1.229	0.209	7.218	0.819152
BD	PSMD2	3	8	2	6	0	7	0.836	0.179	3.9	0.819273
BD	ALG11	13	7	2	5	0	3	0.831	0.169	4.082	0.81942
BD	TNPO3	7	12	3	9	0	11	0.863	0.243	3.065	0.819428
BD	ASB1	2	6	2	4	0	4	1.229	0.209	7.218	0.819458
BD	FAM83H	8	6	2	4	0	4	1.229	0.209	7.223	0.819581
BD	IVNS1ABP	1	6	2	4	0	5	1.229	0.209	7.22	0.819751
BD	SLC5A9	1	12	4	8	0	8	1.155	0.335	3.984	0.819764
BD	PACRGL	4	6	2	4	0	4	1.229	0.208	7.264	0.820204
BD	AARS2	6	8	2	6	0	5	0.836	0.179	3.908	0.820272
BD	MCC	5	6	2	4	0	4	1.228	0.209	7.219	0.820453
BD	KIF1C	17	8	2	6	0	7	0.837	0.179	3.91	0.820883
BD	NVL	1	7	2	5	0	3	0.832	0.169	4.102	0.821237
BD	CHL1	3	8	2	6	0	6	0.837	0.179	3.915	0.821548
BD	NT5E	6	8	2	6	0	5	0.838	0.179	3.929	0.822208
BD	RHPN1	8	10	3	7	0	6	1.175	0.288	4.795	0.822602
BD	ZBTB48	1	6	2	4	0	5	1.224	0.208	7.189	0.82289
BD	PCMTD2	20	6	2	4	0	5	1.224	0.209	7.179	0.823133
BD	SLC1A1	9	5	1	4	0	3	0.791	0.101	6.206	0.823726
BD	BMP2K	4	10	3	7	0	7	0.86	0.228	3.242	0.824111
BD	IFT172	2	8	2	6	0	8	0.84	0.179	3.927	0.824218
BD	TOE1	1	9	3	6	0	5	1.177	0.28	4.952	0.824218
BD	PKD1	16	12	4	8	0	12	1.151	0.333	3.98	0.824498
BD	GCC2	2	8	2	6	0	6	0.84	0.179	3.936	0.824513
BD	VWA7	6	6	2	4	0	4	1.222	0.208	7.178	0.824529
BD	PARP4	13	8	2	6	0	7	0.84	0.179	3.944	0.824929
BD	ANKRD50	4	6	2	4	0	6	1.221	0.208	7.157	0.825138
BD	RHBDF1	16	15	4	11	0	11	0.881	0.287	2.704	0.825409
BD	LRRC8B	1	8	2	6	0	4	0.841	0.18	3.933	0.825485
BD	PERM1	1	6	2	4	0	3	1.22	0.208	7.168	0.825525
BD	LPP	3	11	3	8	0	8	0.864	0.236	3.16	0.825642
BD	SND1	7	8	2	6	0	7	0.841	0.179	3.94	0.825936
BD	MROH2B	5	8	2	6	0	5	0.841	0.18	3.933	0.826089
BD	ZNF442	19	7	2	5	0	4	0.837	0.17	4.108	0.826163
BD	ROR1	1	12	4	8	0	9	1.149	0.332	3.983	0.826349
BD	USP54	10	6	2	4	0	6	1.219	0.207	7.172	0.826442
BD	PNN	14	13	4	9	0	11	1.146	0.339	3.869	0.826747
BD	SH3RF2	5	6	2	4	0	5	1.218	0.208	7.15	0.826788
BD	GADL1	3	8	2	6	0	6	0.842	0.18	3.945	0.827731
BD	ASXL1	20	6	2	4	0	6	1.216	0.207	7.142	0.82876
BD	UBE3B	12	9	3	6	0	10	1.172	0.278	4.934	0.828812
BD	FAM118B	11	6	2	4	0	3	1.215	0.208	7.112	0.829007
BD	DNM3	1	7	2	5	0	4	0.839	0.17	4.14	0.829042
BD	FPGT-TNNI3K	1	6	2	4	0	5	1.215	0.208	7.102	0.829084
BD	TRAPPC8	18	8	2	6	0	6	0.844	0.18	3.956	0.829436
BD	DOCK2	5	12	3	9	0	10	0.87	0.244	3.1	0.830105
BD	OLFM1	9	7	2	5	0	6	0.839	0.17	4.154	0.830107
BD	SBNO2	19	14	4	10	0	14	0.883	0.283	2.756	0.830191
BD	ANKS1A	6	7	2	5	0	7	0.84	0.171	4.132	0.830268
BD	BDP1	5	8	2	6	0	4	0.845	0.18	3.965	0.830401
BD	ARID4A	14	11	3	8	0	10	0.868	0.238	3.171	0.830442
BD	ARHGAP32	11	19	5	14	0	12	0.901	0.347	2.341	0.830449
BD	MLXIPL	7	6	2	4	0	5	1.213	0.207	7.095	0.830528
BD	MYH1	17	30	9	21	0	21	1.091	0.49	2.428	0.830953
BD	SALL4	20	6	2	4	0	4	1.212	0.206	7.118	0.831216
BD	FAM114A1	4	6	2	4	0	6	1.211	0.208	7.072	0.831226
BD	ATP13A5	3	16	5	11	0	9	1.125	0.379	3.34	0.831904
BD	SLC6A7	5	9	3	6	0	7	1.168	0.278	4.897	0.832141
BD	SLC9A9	3	8	2	6	0	6	0.846	0.179	3.986	0.832226
BD	GTF3C1	16	9	3	6	0	6	1.168	0.277	4.922	0.832296
BD	CCDC88C	14	6	2	4	0	6	1.211	0.205	7.134	0.832662
BD	MYORG	9	8	2	6	0	5	0.846	0.18	3.976	0.832703
BD	USP49	6	11	3	8	0	8	0.87	0.238	3.179	0.83278
BD	ETV6	12	6	2	4	0	5	1.209	0.207	7.075	0.832881
BD	BNIP2	15	6	2	4	0	4	1.209	0.207	7.056	0.833005
BD	ELP3	8	6	2	4	0	6	1.209	0.207	7.08	0.833151
BD	ABR	17	6	2	4	0	5	1.21	0.205	7.132	0.833415
BD	ACSM2A	16	6	2	4	0	4	1.209	0.207	7.063	0.833432
BD	TRIM56	7	6	2	4	0	4	1.209	0.206	7.085	0.833438
BD	ATG9A	2	6	2	4	0	5	1.209	0.207	7.071	0.833448
BD	ZGRF1	4	18	5	13	0	10	0.897	0.324	2.48	0.833561
BD	FAM76A	1	6	2	4	0	3	1.208	0.207	7.058	0.834078
BD	PLXNC1	12	11	3	8	0	8	0.87	0.237	3.196	0.834181
BD	VPS45	1	6	2	4	0	5	1.207	0.206	7.058	0.834693
BD	USP19	3	6	2	4	0	6	1.206	0.207	7.037	0.835214
BD	SPNS3	17	8	2	6	0	5	0.848	0.18	3.995	0.835253
BD	ZNF827	4	13	4	9	0	7	1.137	0.337	3.835	0.835472
BD	USP39	2	6	2	4	0	5	1.205	0.206	7.04	0.835572
BD	PCSK2	20	6	2	4	0	5	1.207	0.204	7.141	0.835602
BD	NLRP9	19	8	2	6	0	6	0.849	0.181	3.984	0.835906
BD	ADAMTS7	15	11	3	8	0	9	0.872	0.238	3.193	0.836002
BD	USP20	9	8	2	6	0	6	0.849	0.181	3.993	0.836128
BD	C1orf50	1	6	2	4	0	5	1.205	0.205	7.077	0.836236
BD	ARAP1	11	11	3	8	0	7	0.872	0.239	3.188	0.836314
BD	PLCH1	3	15	4	11	0	9	0.889	0.289	2.729	0.836466
BD	STAB2	12	11	3	8	0	9	0.872	0.237	3.212	0.836768
BD	ANGPTL6	19	8	2	6	0	6	0.85	0.181	3.993	0.836818
BD	CDC5L	6	6	2	4	0	6	1.203	0.206	7.025	0.837168
BD	PPP2R1B	11	8	2	6	0	5	0.85	0.181	4.002	0.83743
BD	GABPB2	1	8	2	6	0	4	0.85	0.181	3.998	0.837503
BD	ERMP1	9	6	2	4	0	5	1.202	0.206	7.007	0.837665
BD	LAMA1	18	12	3	9	0	11	0.876	0.245	3.128	0.83797
BD	FAM189A2	9	6	2	4	0	4	1.201	0.206	7.012	0.838671
BD	DOCK8	9	6	2	4	0	6	1.201	0.206	6.996	0.838935
BD	PLEKHG6	12	6	2	4	0	7	1.2	0.206	7.003	0.839103
BD	PCDHA1	5	6	2	4	0	5	1.2	0.205	7.015	0.83953
BD	KCNN4	19	5	2	3	0	3	1.212	0.189	7.782	0.839761
BD	TSSK4	14	12	3	9	0	8	0.877	0.245	3.136	0.839878
BD	BMX	X	6	2	4	0	3	1.2	0.205	7.032	0.839984
BD	NEK11	3	8	2	6	0	5	0.853	0.181	4.016	0.840902
BD	DVL1	1	12	3	9	0	8	0.878	0.245	3.14	0.841147
BD	PDGFD	11	6	2	4	0	4	1.197	0.206	6.971	0.841414
BD	DYNC2H1	11	19	5	14	0	15	0.903	0.331	2.463	0.84182
BD	MDFIC	7	6	2	4	0	4	1.197	0.205	7	0.841939
BD	PCDH18	4	6	2	4	0	6	1.197	0.205	6.994	0.842123
BD	KCTD19	16	8	2	6	0	6	0.855	0.181	4.032	0.843175
BD	RUVBL2	19	6	2	4	0	6	1.194	0.205	6.949	0.843666
BD	ARHGAP30	1	7	2	5	0	5	0.851	0.171	4.244	0.843866
BD	POLR1B	2	6	2	4	0	4	1.193	0.205	6.937	0.844241
BD	TMPRSS9	19	8	2	6	0	8	0.856	0.182	4.036	0.844383
BD	NR1H4	12	6	2	4	0	3	1.192	0.205	6.936	0.84525
BD	SLC45A1	1	6	2	4	0	5	1.192	0.204	6.944	0.845414
BD	PTCHD4	6	6	2	4	0	3	1.191	0.205	6.915	0.84544
BD	MTRR	5	8	2	6	0	6	0.857	0.182	4.046	0.845727
BD	HMOX2	16	10	3	7	0	5	1.149	0.283	4.658	0.845982
BD	SRL	16	7	2	5	0	3	0.853	0.172	4.238	0.845996
BD	ERGIC3	20	6	2	4	0	5	1.19	0.204	6.928	0.846325
BD	SIRT2	19	10	3	7	0	5	1.148	0.283	4.658	0.846617
BD	SF3A1	22	6	2	4	0	2	1.189	0.205	6.911	0.846887
BD	SLC8A1	2	6	2	4	0	6	1.19	0.204	6.943	0.846965
BD	LMF2	22	6	2	4	0	3	1.189	0.204	6.931	0.847122
BD	ABCA13	7	40	11	29	0	25	0.934	0.469	1.862	0.847185
BD	TDRD9	14	6	2	4	0	3	1.189	0.204	6.911	0.847513
BD	ATRIP	3	8	2	6	0	5	0.859	0.182	4.048	0.847685
BD	SIRT6	19	6	2	4	0	4	1.188	0.204	6.9	0.8479
BD	EWSR1	22	8	2	6	0	6	0.859	0.182	4.051	0.848158
BD	HK3	5	9	3	6	0	6	1.149	0.275	4.797	0.848642
BD	HAUS6	9	8	2	6	0	6	0.86	0.182	4.064	0.848683
BD	MINPP1	10	6	2	4	0	4	1.187	0.203	6.932	0.848745
BD	QRICH2	17	15	4	11	0	10	0.897	0.292	2.758	0.849229
BD	ZNF407	18	7	2	5	0	4	0.856	0.173	4.238	0.849385
BD	SELP	1	16	4	12	0	9	0.899	0.296	2.724	0.850368
BD	RHO	3	7	2	5	0	5	0.857	0.172	4.265	0.850505
BD	CEP120	5	9	3	6	0	8	1.147	0.275	4.78	0.851041
BD	CACNA1B	9	19	6	13	0	14	1.1	0.407	2.969	0.851152
BD	EEF2	19	13	4	9	0	10	1.123	0.334	3.775	0.85138
BD	SLC4A5	2	6	2	4	0	6	1.183	0.204	6.85	0.85148
BD	TG	8	16	5	11	0	9	1.109	0.375	3.283	0.851788
BD	CCHCR1	6	8	2	6	0	3	0.863	0.183	4.071	0.852472
BD	SNX33	15	6	2	4	0	6	1.182	0.202	6.9	0.852757
BD	FSBP	8	6	2	4	0	3	1.181	0.203	6.856	0.852934
BD	RECQL4	8	8	2	6	0	7	0.863	0.182	4.089	0.853108
BD	ABLIM2	4	5	2	3	0	2	1.192	0.186	7.629	0.853119
BD	PAX7	1	9	3	6	0	7	1.145	0.273	4.792	0.853202
BD	SPARCL1	4	7	2	5	0	5	0.859	0.173	4.279	0.853213
BD	ANXA5	4	9	3	6	0	5	1.144	0.273	4.792	0.853512
BD	NRXN1	2	18	5	13	0	15	0.909	0.328	2.517	0.853604
BD	SMCHD1	18	9	3	6	0	8	1.144	0.273	4.789	0.853618
BD	DIS3	13	15	4	11	0	12	0.9	0.292	2.772	0.853831
BD	ZFX	X	6	2	4	0	4	1.137	0.288	4.487	0.8543
BD	MGAT2	14	6	2	4	0	5	1.179	0.203	6.833	0.854353
BD	ADGRG4	X	6	2	4	0	5	1.178	0.203	6.824	0.854639
BD	LGALS8	1	6	2	4	0	4	1.178	0.203	6.827	0.85516
BD	TRMO	9	9	3	6	0	8	1.143	0.272	4.804	0.855499
BD	MEGF10	5	9	3	6	0	4	1.141	0.274	4.749	0.85562
BD	TLE2	19	6	2	4	0	5	1.176	0.203	6.818	0.856228
BD	CXXC1	18	6	2	4	0	6	1.176	0.203	6.825	0.856527
BD	NOTCH4	6	11	3	8	0	7	0.887	0.241	3.268	0.856629
BD	NEK7	1	6	2	4	0	4	1.175	0.203	6.793	0.856808
BD	ZFYVE1	14	12	3	9	0	6	0.889	0.248	3.193	0.857019
BD	GNE	9	9	3	6	0	6	1.14	0.274	4.744	0.857057
BD	MAP4	3	6	2	4	0	5	1.176	0.201	6.881	0.857099
BD	MMP19	12	8	2	6	0	5	0.868	0.184	4.106	0.858261
BD	SYT14	1	6	2	4	0	6	1.172	0.202	6.789	0.859324
BD	METAP1D	2	10	3	7	0	4	1.134	0.281	4.575	0.859568
BD	ASNSD1	2	6	2	4	0	5	1.172	0.202	6.787	0.859683
BD	LIN7B	19	6	2	4	0	6	1.17	0.202	6.773	0.860692
BD	NRAP	10	24	7	17	0	13	1.084	0.44	2.668	0.860763
BD	PDE4A	19	6	2	4	0	5	1.171	0.201	6.808	0.860813
BD	IFI44	1	6	2	4	0	4	1.168	0.202	6.741	0.862314
BD	AL139300.1	14	6	2	4	0	4	1.167	0.202	6.755	0.86334
BD	AP2B1	17	8	2	6	0	8	0.873	0.184	4.14	0.86392
BD	AKAP9	7	13	4	9	0	14	1.111	0.331	3.732	0.864469
BD	ERCC2	19	13	4	9	0	10	1.111	0.331	3.728	0.865124
BD	IRX3	16	7	2	5	0	5	1.159	0.211	6.361	0.865474
BD	NOC2L	1	8	2	6	0	4	0.874	0.184	4.149	0.865688
BD	COL21A1	6	6	2	4	0	4	1.163	0.201	6.726	0.866357
BD	AL096711.2	6	6	2	4	0	5	1.162	0.202	6.696	0.866503
BD	ABL2	1	13	4	9	0	11	1.109	0.33	3.732	0.866736
BD	MAIP1	2	6	2	4	0	4	1.162	0.201	6.702	0.866818
BD	ABCB1	7	8	2	6	0	7	0.875	0.184	4.156	0.866996
BD	SCAF11	12	9	3	6	0	10	1.13	0.269	4.75	0.867169
BD	FUT4	11	6	2	4	0	4	1.161	0.201	6.692	0.867614
BD	RNF115	1	6	2	4	0	3	1.161	0.201	6.692	0.867699
BD	ICE2	15	8	2	6	0	5	0.877	0.184	4.17	0.868921
BD	GBF1	10	20	6	14	0	13	1.085	0.408	2.89	0.869779
BD	MUC5B	11	13	4	9	0	10	1.106	0.33	3.709	0.870014
BD	PEX1	7	19	6	13	0	11	1.086	0.404	2.917	0.8703
BD	ADAMTS16	5	8	2	6	0	5	0.879	0.185	4.174	0.870886
BD	PRELP	1	6	2	4	0	3	1.156	0.2	6.673	0.870986
BD	HHAT	1	8	2	6	0	5	0.879	0.184	4.187	0.871297
BD	PPARA	22	6	2	4	0	5	1.156	0.2	6.694	0.871421
BD	SGO1	3	6	2	4	0	4	1.155	0.201	6.653	0.871527
BD	KCNJ18	17	11	3	8	0	7	0.898	0.243	3.312	0.871567
BD	PTPN23	3	23	7	16	0	17	1.078	0.434	2.678	0.871686
BD	NEPRO	3	8	2	6	0	5	0.879	0.185	4.186	0.871801
BD	CFAP97	4	5	2	3	0	2	1.163	0.185	7.334	0.871985
BD	LRRC18	10	6	2	4	0	3	1.156	0.197	6.777	0.872108
BD	TRIOBP	22	7	2	5	0	7	0.877	0.176	4.364	0.872192
BD	RANBP6	9	7	2	5	0	4	1.149	0.21	6.289	0.872719
BD	HOOK3	8	6	2	4	0	5	1.154	0.2	6.642	0.872818
BD	SYT5	19	6	2	4	0	2	1.154	0.199	6.678	0.872951
BD	RXYLT1	12	11	3	8	0	9	0.899	0.242	3.333	0.872975
BD	PRKCA	17	7	2	5	0	7	0.877	0.174	4.421	0.873287
BD	SULF2	20	6	2	4	0	6	1.153	0.2	6.652	0.873396
BD	GLUD1	10	9	3	6	0	7	1.123	0.27	4.66	0.873527
BD	LRRC9	14	7	2	5	0	6	1.148	0.21	6.284	0.873583
BD	MAN2C1	15	6	2	4	0	3	1.152	0.201	6.621	0.873846
BD	SGSH	17	6	2	4	0	6	1.152	0.2	6.64	0.874015
BD	GPR161	1	6	2	4	0	4	1.151	0.199	6.649	0.875348
BD	SLC12A5	20	6	2	4	0	6	1.151	0.198	6.697	0.87536
BD	TTC3	21	9	3	6	0	4	1.12	0.27	4.644	0.875548
BD	C7orf43	7	6	2	4	0	6	1.15	0.2	6.618	0.875556
BD	ADAMTS20	12	6	2	4	0	5	1.15	0.2	6.604	0.875563
BD	MPL	1	9	3	6	0	4	1.121	0.268	4.685	0.87585
BD	ASB18	2	8	2	6	0	4	0.883	0.185	4.207	0.875934
BD	DENND5A	11	7	2	5	0	5	0.88	0.176	4.389	0.876188
BD	PRAMEF11	1	8	2	6	0	3	0.884	0.186	4.209	0.876744
BD	RMDN3	15	7	2	5	0	7	0.88	0.176	4.415	0.876938
BD	CFD	19	8	2	6	0	3	0.884	0.186	4.206	0.877196
BD	MYO15A	17	14	4	10	0	12	0.914	0.29	2.883	0.877675
BD	FZD10	12	6	2	4	0	5	1.147	0.2	6.579	0.877698
BD	KIF16B	20	15	4	11	0	10	0.915	0.296	2.829	0.877821
BD	GALNT14	2	13	4	9	0	9	1.099	0.329	3.676	0.878086
BD	ARHGAP9	12	8	2	6	0	8	0.886	0.186	4.225	0.879155
BD	MSRA	8	7	2	5	0	3	0.883	0.176	4.426	0.879329
BD	FHOD1	16	17	5	12	0	10	1.086	0.373	3.159	0.879613
BD	MTSS1L	16	10	3	7	0	8	1.112	0.277	4.467	0.880601
BD	ZBTB33	X	6	2	4	0	6	1.143	0.199	6.581	0.880912
BD	KCNQ1	11	11	3	8	0	8	0.905	0.244	3.351	0.881253
BD	LRPPRC	2	8	2	6	0	6	0.888	0.186	4.242	0.881286
BD	GUCY2F	X	8	2	6	0	6	0.9	0.223	3.626	0.881669
BD	SLC12A9	7	8	2	6	0	7	0.888	0.186	4.238	0.881745
BD	PTEN	10	6	2	4	0	6	1.141	0.197	6.602	0.88252
BD	UBE3C	7	6	2	4	0	5	1.141	0.199	6.532	0.882557
BD	SORBS1	10	10	3	7	0	6	1.11	0.277	4.452	0.883
BD	TM7SF2	11	9	3	6	0	5	1.113	0.267	4.637	0.883071
BD	GLYR1	16	11	3	8	0	8	0.907	0.246	3.349	0.883295
BD	NUDT3	6	7	2	5	0	3	1.135	0.209	6.168	0.883801
BD	TCF12	15	6	2	4	0	6	1.139	0.198	6.546	0.884084
BD	DAAM2	6	10	3	7	0	9	1.109	0.277	4.439	0.884245
BD	SLC25A13	7	17	5	12	0	10	0.926	0.327	2.618	0.884401
BD	WASHC4	12	11	3	8	0	9	0.907	0.244	3.372	0.884432
BD	MPP4	2	11	3	8	0	9	0.908	0.246	3.352	0.884865
BD	HEG1	3	6	2	4	0	6	1.137	0.198	6.533	0.885146
BD	TUBB2A	6	5	2	3	0	2	1.144	0.181	7.213	0.88616
BD	CDH24	14	10	3	7	0	5	1.106	0.276	4.436	0.887091
BD	RNF19A	8	8	2	6	0	6	0.893	0.187	4.274	0.887227
BD	LRP5	11	8	2	6	0	6	0.893	0.186	4.28	0.8876
BD	SDF2L1	22	8	2	6	0	4	0.893	0.187	4.268	0.887729
BD	RP1	8	8	2	6	0	6	0.894	0.187	4.274	0.887911
BD	ARHGAP17	16	6	2	4	0	5	1.133	0.198	6.492	0.888109
BD	PLCG2	16	7	2	5	0	5	0.891	0.177	4.475	0.888148
BD	ROPN1L	5	8	2	6	0	7	0.894	0.186	4.289	0.888891
BD	PXK	3	10	3	7	0	7	0.91	0.238	3.479	0.890553
BD	SLC26A7	8	8	2	6	0	4	0.897	0.187	4.296	0.89164
BD	ICE1	5	11	3	8	0	11	0.914	0.247	3.378	0.892349
BD	SLC12A1	15	11	3	8	0	9	0.914	0.246	3.387	0.892589
BD	USP34	2	22	6	16	0	15	0.938	0.37	2.378	0.892805
BD	MYO1G	7	11	3	8	0	7	0.914	0.247	3.384	0.893139
BD	ACO2	22	7	2	5	0	6	0.895	0.178	4.492	0.89316
BD	ZNF710	15	6	2	4	0	5	1.127	0.196	6.492	0.893176
BD	SLF1	5	13	4	9	0	6	1.08	0.353	3.303	0.893259
BD	PLB1	2	13	4	9	0	7	1.086	0.326	3.616	0.893603
BD	CBLB	3	11	3	8	0	9	0.914	0.246	3.393	0.893667
BD	NEK1	4	13	4	9	0	6	1.085	0.325	3.619	0.894245
BD	LHPP	10	7	2	5	0	5	0.896	0.178	4.505	0.894436
BD	AGBL4	1	11	3	8	0	9	0.916	0.247	3.39	0.894918
BD	MYH15	3	13	4	9	0	9	1.085	0.324	3.626	0.894985
BD	JUP	17	10	3	7	0	7	1.098	0.275	4.387	0.895117
BD	AFG1L	6	13	4	9	0	6	1.084	0.325	3.607	0.895919
BD	TRPC4AP	20	7	2	5	0	6	0.899	0.179	4.512	0.896991
BD	AHRR	5	7	2	5	0	4	0.899	0.178	4.536	0.897058
BD	LTN1	21	8	2	6	0	5	0.902	0.188	4.34	0.897773
BD	NACAD	7	7	2	5	0	4	1.117	0.206	6.042	0.897922
BD	ATP8B4	15	7	2	5	0	4	0.9	0.179	4.527	0.898389
BD	ARNT	1	7	2	5	0	4	0.9	0.179	4.528	0.898588
BD	ANGPTL1	1	7	2	5	0	5	0.901	0.179	4.524	0.898968
BD	ABCC6	16	8	2	6	0	5	0.904	0.188	4.354	0.899584
BD	TDP1	14	6	2	4	0	5	1.118	0.195	6.426	0.900246
BD	TGM5	15	7	2	5	0	5	0.902	0.179	4.545	0.900315
BD	ANLN	7	6	2	4	0	5	1.117	0.196	6.362	0.900855
BD	PAQR9	3	8	2	6	0	5	0.905	0.188	4.355	0.900911
BD	RABGGTA	14	7	2	5	0	4	1.113	0.205	6.042	0.901169
BD	MEGF6	1	7	2	5	0	7	0.903	0.179	4.551	0.901309
BD	ABCA1	9	7	2	5	0	7	0.903	0.177	4.592	0.901724
BD	KATNA1	6	7	2	5	0	4	0.903	0.179	4.548	0.901917
BD	PRKCE	2	7	2	5	0	5	0.904	0.177	4.603	0.902879
BD	HACL1	3	11	3	8	0	6	0.922	0.248	3.422	0.903485
BD	NOP56	20	7	2	5	0	7	0.905	0.18	4.562	0.904069
BD	BCL9L	11	7	2	5	0	5	0.905	0.18	4.563	0.904218
BD	GUF1	4	7	2	5	0	6	0.906	0.179	4.585	0.904722
BD	IDH1	2	10	3	7	0	5	1.087	0.273	4.331	0.905924
BD	MACO1	1	6	2	4	0	4	0.904	0.167	4.887	0.906287
BD	HGFAC	4	10	3	7	0	6	1.087	0.273	4.331	0.906293
BD	MFSD1	3	7	2	5	0	6	0.907	0.178	4.614	0.906304
BD	ALPK1	4	7	2	5	0	5	1.106	0.205	5.964	0.90695
BD	CNTNAP2	7	9	3	6	0	6	1.088	0.263	4.51	0.907273
BD	FER1L5	2	6	2	4	0	5	1.109	0.194	6.336	0.907488
BD	MAEA	4	6	2	4	0	5	1.107	0.195	6.284	0.90904
BD	AC008695.1	5	7	2	5	0	7	0.91	0.18	4.598	0.909281
BD	SKIV2L	6	13	4	9	0	9	0.934	0.289	3.021	0.909356
BD	VWA5B2	3	6	2	4	0	4	1.106	0.195	6.282	0.909387
BD	SYBU	8	6	2	4	0	3	1.106	0.195	6.282	0.909434
BD	LPA	6	11	3	8	0	9	0.927	0.249	3.447	0.909613
BD	CNTN5	11	7	2	5	0	7	0.911	0.18	4.619	0.910232
BD	ARHGEF26	3	7	2	5	0	7	0.911	0.181	4.594	0.910253
BD	ADCK1	14	7	2	5	0	3	1.102	0.205	5.931	0.910336
BD	CFAP44	3	6	2	4	0	6	1.105	0.195	6.273	0.910536
BD	TCEA1	8	11	3	8	0	7	0.928	0.25	3.448	0.910951
BD	NATD1	17	7	2	5	0	2	0.912	0.18	4.613	0.911681
BD	IGFBPL1	9	7	2	5	0	3	1.099	0.204	5.907	0.912648
BD	EOGT	3	11	3	8	0	9	0.929	0.25	3.459	0.912749
BD	CTC1	17	15	4	11	0	5	0.939	0.302	2.918	0.912945
BD	SNX9	6	6	2	4	0	4	1.1	0.194	6.248	0.914057
BD	ZNF268	12	7	2	5	0	5	1.097	0.204	5.888	0.914117
BD	AMH	19	7	2	5	0	5	0.915	0.181	4.634	0.914629
BD	MALRD1	10	12	3	9	0	8	0.932	0.256	3.392	0.915393
BD	ATP6V1D	14	7	2	5	0	4	1.095	0.204	5.874	0.915433
BD	OTOF	2	34	10	24	0	19	1.041	0.492	2.203	0.915573
BD	SOCS5	2	8	2	6	0	5	0.918	0.19	4.436	0.915586
BD	SPTAN1	9	26	7	19	0	19	0.954	0.403	2.262	0.915636
BD	HTRA3	4	8	2	6	0	5	0.918	0.19	4.432	0.915657
BD	PLXNB3	X	6	2	4	0	4	1.075	0.28	4.132	0.915844
BD	CUTC	10	10	3	7	0	6	1.077	0.271	4.289	0.915928
BD	MPDZ	9	16	5	11	0	14	1.06	0.36	3.122	0.916101
BD	LRIG3	12	7	2	5	0	5	0.917	0.181	4.655	0.916959
BD	DHCR7	11	7	2	5	0	4	1.092	0.204	5.858	0.918094
BD	NOD1	7	7	2	5	0	7	1.092	0.204	5.853	0.918373
BD	SBF1	22	18	5	13	0	14	0.948	0.34	2.644	0.91845
BD	PQBP1	X	7	2	5	0	3	0.93	0.225	3.835	0.919562
BD	PLEKHG1	6	9	3	6	0	7	1.075	0.262	4.413	0.919692
BD	AC004922.1	7	10	3	7	0	6	1.073	0.27	4.265	0.92009
BD	PDE10A	6	7	2	5	0	5	1.09	0.201	5.919	0.920511
BD	BICRA	19	10	3	7	0	5	1.072	0.27	4.267	0.920873
BD	F13A1	6	7	2	5	0	6	0.921	0.182	4.669	0.9209
BD	STARD13	13	7	2	5	0	3	1.087	0.203	5.827	0.92229
BD	RGPD4	2	17	5	12	0	9	1.054	0.364	3.05	0.92275
BD	LMOD2	7	7	2	5	0	4	0.923	0.182	4.679	0.923259
BD	TRPM7	15	13	4	9	0	12	1.06	0.319	3.521	0.923611
BD	USP8	15	11	3	8	0	7	0.938	0.252	3.494	0.923764
BD	ABCC10	6	8	2	6	0	5	0.934	0.23	3.801	0.924
BD	MOV10L1	22	10	3	7	0	8	1.07	0.268	4.271	0.924012
BD	PMS1	2	10	3	7	0	5	1.069	0.269	4.246	0.924256
BD	CLEC16A	16	16	5	11	0	12	1.054	0.359	3.093	0.924303
BD	SMYD5	2	7	2	5	0	3	1.085	0.202	5.812	0.924394
BD	PIGZ	3	6	2	4	0	5	1.087	0.189	6.252	0.925469
BD	MICU2	13	7	2	5	0	5	0.925	0.18	4.749	0.925812
BD	MYO5B	18	11	3	8	0	9	0.939	0.252	3.507	0.925856
BD	MMEL1	1	7	2	5	0	4	1.083	0.202	5.79	0.925887
BD	FANCA	16	11	3	8	0	8	0.94	0.252	3.507	0.926015
BD	DVL3	3	10	3	7	0	8	1.067	0.267	4.274	0.92665
BD	KLHL17	1	13	4	9	0	11	1.058	0.318	3.523	0.926919
BD	COPB1	11	10	3	7	0	8	1.067	0.268	4.248	0.927164
BD	CLCNKA	1	8	2	6	0	4	0.929	0.191	4.51	0.927307
BD	CHRNB2	1	10	3	7	0	7	1.066	0.269	4.23	0.927795
BD	RBFOX1	16	7	2	5	0	5	0.927	0.181	4.757	0.927894
BD	MYB	6	7	2	5	0	2	1.08	0.202	5.763	0.928323
BD	PTPRQ	12	19	5	14	0	12	0.954	0.345	2.639	0.928401
BD	BVES	6	7	2	5	0	5	0.928	0.182	4.726	0.928637
BD	KCNH5	14	7	2	5	0	7	0.928	0.183	4.722	0.928646
BD	TUBA8	22	14	4	10	0	7	1.055	0.324	3.435	0.928777
BD	MUC17	7	18	5	13	0	15	0.955	0.341	2.672	0.929895
BD	WDFY3	4	10	3	7	0	10	1.063	0.268	4.211	0.930549
BD	HSP90AA1	14	6	2	4	0	6	1.081	0.189	6.179	0.930578
BD	NOMO2	16	7	2	5	0	5	1.077	0.202	5.752	0.930599
BD	PCSK4	19	7	2	5	0	4	1.077	0.201	5.774	0.931043
BD	GPT	8	11	3	8	0	6	0.944	0.252	3.531	0.931171
BD	ZBBX	3	7	2	5	0	5	0.931	0.183	4.743	0.931331
BD	CARS	11	10	3	7	0	5	1.062	0.268	4.202	0.932213
BD	PAPOLG	2	6	2	4	0	6	1.078	0.19	6.12	0.932316
BD	KIF5C	2	7	2	5	0	5	0.932	0.183	4.748	0.932853
BD	DMBT1	10	21	6	15	0	16	0.96	0.374	2.468	0.933038
BD	C12orf29	12	7	2	5	0	5	0.933	0.182	4.767	0.933314
BD	MRC2	17	7	2	5	0	7	0.933	0.184	4.744	0.933521
BD	COPE	19	6	2	4	0	4	1.076	0.19	6.083	0.934126
BD	PDZD3	11	7	2	5	0	3	1.073	0.201	5.722	0.934196
BD	OTUB2	14	7	2	5	0	5	0.934	0.183	4.774	0.934246
BD	PTK2B	8	10	3	7	0	7	1.059	0.267	4.203	0.934722
BD	TET2	4	43	14	29	0	44	1.027	0.536	1.969	0.934904
BD	CHSY1	15	7	2	5	0	6	0.935	0.183	4.778	0.935752
BD	LY75	2	13	4	9	0	10	1.05	0.317	3.481	0.936035
BD	PPP4R3A	14	7	2	5	0	7	1.07	0.201	5.697	0.936474
BD	EXOSC9	4	7	2	5	0	6	1.07	0.2	5.717	0.936953
BD	KIAA0556	16	10	3	7	0	8	1.057	0.267	4.18	0.937192
BD	FBXO40	3	10	3	7	0	7	1.057	0.266	4.199	0.937244
BD	PTPRJ	11	6	2	4	0	5	1.072	0.191	6.025	0.937412
BD	FOXD4L5	9	10	3	7	0	6	1.057	0.267	4.178	0.937541
BD	ATF5	19	7	2	5	0	4	1.069	0.201	5.691	0.937628
BD	ESPL1	12	7	2	5	0	7	0.937	0.184	4.765	0.937866
BD	DNAH6	2	22	6	16	0	18	0.964	0.378	2.457	0.938501
BD	MYOM3	1	10	3	7	0	10	1.056	0.267	4.177	0.938653
BD	ATG4C	1	10	3	7	0	7	1.055	0.267	4.179	0.938779
BD	TEX15	8	18	5	13	0	14	0.961	0.342	2.697	0.939361
BD	SMO	7	10	3	7	0	7	0.949	0.246	3.668	0.93972
BD	BMS1	10	11	3	8	0	7	1.053	0.273	4.066	0.939891
BD	SALL3	18	7	2	5	0	7	0.939	0.184	4.793	0.93997
BD	SULF1	8	7	2	5	0	4	1.066	0.199	5.71	0.940531
BD	ABCC12	16	10	3	7	0	7	0.95	0.246	3.669	0.940594
BD	RGL3	19	13	4	9	0	9	0.956	0.294	3.109	0.940843
BD	TBX5	12	7	2	5	0	5	0.941	0.185	4.794	0.941352
BD	AGAP1	2	7	2	5	0	7	0.941	0.185	4.798	0.941782
BD	SCLT1	4	7	2	5	0	3	0.942	0.184	4.807	0.942235
BD	METTL3	14	7	2	5	0	4	0.942	0.185	4.8	0.942259
BD	HS6ST1	2	7	2	5	0	7	0.942	0.185	4.806	0.942698
BD	TTC21A	3	6	2	4	0	3	1.065	0.189	5.997	0.942978
BD	SSH1	12	7	2	5	0	4	1.063	0.2	5.635	0.943162
BD	EMC1	1	11	3	8	0	8	0.953	0.254	3.578	0.943264
BD	LAMC2	1	6	2	4	0	4	1.065	0.186	6.112	0.943292
BD	VWF	12	10	3	7	0	7	1.051	0.266	4.152	0.94369
BD	SORL1	11	10	3	7	0	10	0.953	0.247	3.675	0.943882
BD	AREL1	14	8	2	6	0	5	0.945	0.193	4.625	0.944325
BD	NCBP1	9	6	2	4	0	6	1.063	0.188	6.016	0.944913
BD	ATP2B3	X	7	2	5	0	6	1.054	0.238	4.658	0.945005
BD	CPAMD8	19	10	3	7	0	5	1.049	0.265	4.156	0.945722
BD	PLPP5	8	8	2	6	0	4	0.946	0.193	4.631	0.945867
BD	TDRD3	13	7	2	5	0	6	0.945	0.185	4.835	0.945901
BD	ADAD2	16	8	2	6	0	5	0.947	0.193	4.634	0.946158
BD		20', '3', '18', '14', '1', '6', '19', '11', '10	28	8	20	0	20	1.029	0.448	2.363	0.946533
BD	PRC1	15	7	2	5	0	4	1.059	0.2	5.612	0.946721
BD	CLCN1	7	7	2	5	0	5	0.946	0.185	4.83	0.946856
BD	AOX1	2	11	3	8	0	9	0.956	0.255	3.591	0.947026
BD	THBS4	5	13	4	9	0	9	1.041	0.314	3.449	0.947212
BD	IPO5	13	7	2	5	0	5	1.058	0.199	5.612	0.947298
BD	FGF5	4	7	2	5	0	5	1.058	0.199	5.614	0.947405
BD	MPO	17	7	2	5	0	7	1.058	0.199	5.621	0.947491
BD	IRAK3	12	7	2	5	0	3	0.947	0.186	4.829	0.947576
BD	LTK	15	7	2	5	0	6	0.947	0.185	4.854	0.947653
BD	ANKFN1	17	7	2	5	0	4	1.057	0.199	5.607	0.948056
BD	ALOX12B	17	7	2	5	0	5	0.947	0.185	4.842	0.948113
BD	VTN	17	7	2	5	0	4	1.057	0.2	5.596	0.948154
BD	SUPT6H	17	7	2	5	0	5	0.948	0.186	4.836	0.948718
BD	CCDC175	14	7	2	5	0	4	0.948	0.185	4.849	0.949015
BD	LRP2	2	10	3	7	0	10	0.957	0.247	3.703	0.949112
BD	PHKA2	X	6	2	4	0	4	1.05	0.234	4.709	0.949643
BD	SFPQ	1	7	2	5	0	7	0.949	0.185	4.864	0.950025
BD	PANX3	11	7	2	5	0	3	1.053	0.199	5.574	0.951145
BD	LMLN2	14	7	2	5	0	4	0.95	0.186	4.864	0.95134
BD	NUTM1	15	10	3	7	0	5	1.044	0.264	4.124	0.951493
BD	CEP85L	6	7	2	5	0	5	0.951	0.185	4.878	0.951585
BD	AP2A2	11	11	3	8	0	7	0.96	0.256	3.6	0.951845
BD	TNK2	3	14	4	10	0	9	1.037	0.32	3.358	0.95218
BD	HAPLN3	15	10	3	7	0	7	1.043	0.265	4.111	0.952237
BD	CYFIP1	15	10	3	7	0	9	1.043	0.264	4.111	0.952294
BD	MASP1	3	10	3	7	0	8	1.043	0.264	4.117	0.952542
BD	GPR162	12	10	3	7	0	9	1.042	0.264	4.107	0.953108
BD	NFX1	9	10	3	7	0	6	0.961	0.249	3.706	0.95337
BD	DENND5B	12	10	3	7	0	10	1.042	0.264	4.106	0.953457
BD	SAMD9L	7	6	2	4	0	3	0.951	0.172	5.244	0.953762
BD	ESS2	22	7	2	5	0	5	1.05	0.199	5.556	0.953815
BD	DTX3L	3	7	2	5	0	3	0.954	0.186	4.887	0.955087
BD	ARHGAP24	4	7	2	5	0	7	1.049	0.198	5.543	0.955452
BD	CNOT1	16	13	4	9	0	10	0.967	0.297	3.149	0.955677
BD	ITGA6	2	7	2	5	0	6	1.048	0.198	5.539	0.956092
BD	LBR	1	6	2	4	0	4	0.953	0.172	5.277	0.956108
BD	SFTPD	10	7	2	5	0	3	0.956	0.186	4.896	0.95656
BD	EFCAB5	17	7	2	5	0	6	0.956	0.187	4.891	0.95669
BD	ADAMTS3	4	7	2	5	0	4	1.047	0.198	5.537	0.95685
BD	NBEA	13	17	5	12	0	14	0.972	0.341	2.77	0.957529
BD	PASK	2	7	2	5	0	6	1.046	0.198	5.526	0.957556
BD	HNRNPUL2	11	6	2	4	0	5	0.955	0.171	5.324	0.958115
BD	SLC27A4	9	7	2	5	0	6	0.957	0.187	4.905	0.958333
BD	DHX8	17	7	2	5	0	6	0.957	0.187	4.904	0.958431
BD	NBEAL2	3	7	2	5	0	7	1.045	0.198	5.512	0.958797
BD	ROBO1	3	14	4	10	0	13	0.97	0.304	3.092	0.959062
BD	LCT	2	7	2	5	0	5	0.958	0.186	4.944	0.959434
BD	SYNE1	6	21	6	15	0	21	0.976	0.378	2.518	0.959451
BD	SLC6A6	3	7	2	5	0	6	0.959	0.187	4.913	0.959639
BD	PYGO1	15	9	3	6	0	3	1.037	0.253	4.255	0.960165
BD	AP4B1	1	7	2	5	0	4	1.043	0.198	5.507	0.960471
BD	RFC3	13	7	2	5	0	3	0.96	0.187	4.927	0.961169
BD	ADRA2A	10	7	2	5	0	5	0.961	0.187	4.924	0.961584
BD	LONRF1	8	6	2	4	0	6	1.043	0.186	5.859	0.961692
BD	PANK4	1	6	2	4	0	3	0.959	0.173	5.328	0.961797
BD	LMBR1L	12	7	2	5	0	4	0.961	0.187	4.925	0.961828
BD	AP4M1	7	11	3	8	0	6	0.968	0.257	3.654	0.962045
BD	ITGA2	5	7	2	5	0	5	1.041	0.197	5.497	0.962513
BD	WDR87	19	7	2	5	0	5	1.041	0.198	5.478	0.962605
BD	FAM20A	17	7	2	5	0	6	0.962	0.187	4.94	0.962938
BD	KMT2A	11	7	2	5	0	4	0.962	0.187	4.944	0.963193
BD	MVD	16	7	2	5	0	5	0.963	0.188	4.941	0.963568
BD	ANO6	12	9	3	6	0	4	0.968	0.238	3.939	0.963779
BD	GRIN2C	17	10	3	7	0	9	1.032	0.263	4.054	0.964081
BD	PUM1	1	6	2	4	0	4	1.04	0.186	5.807	0.964284
BD	UMODL1	21	10	3	7	0	8	1.032	0.262	4.059	0.964317
BD	NT5DC2	3	6	2	4	0	5	0.962	0.176	5.273	0.964427
BD	EIF3E	8	10	3	7	0	7	1.032	0.262	4.062	0.96448
BD	NDST1	5	10	3	7	0	9	1.031	0.262	4.053	0.96516
BD	RANBP17	5	14	4	10	0	9	0.975	0.305	3.111	0.96526
BD	EPHB3	3	7	2	5	0	6	1.037	0.197	5.463	0.965588
BD	CSNK1E	22	11	3	8	0	10	0.971	0.258	3.663	0.965839
BD	PPFIA4	1	7	2	5	0	5	1.037	0.197	5.463	0.965931
BD	PGK 2.00	6	7	2	5	0	4	1.036	0.197	5.444	0.966903
BD	ZNF521	18	7	2	5	0	5	1.036	0.196	5.468	0.9672
BD	CCDC150	2	7	2	5	0	3	1.035	0.197	5.441	0.96722
BD	CAPN5	11	7	2	5	0	6	0.966	0.187	4.999	0.967531
BD	IGSF9	1	10	3	7	0	8	1.029	0.262	4.041	0.967858
BD	FGFR1	8	7	2	5	0	6	0.967	0.188	4.978	0.96809
BD	BRAF	7	7	2	5	0	4	1.034	0.197	5.442	0.968356
BD	GPR89B	1	7	2	5	0	5	0.968	0.188	4.978	0.968608
BD	ZNF445	3	6	2	4	0	6	1.034	0.185	5.769	0.969229
BD	CHD1	5	7	2	5	0	5	1.033	0.196	5.453	0.969461
BD	ZFP62	5	7	2	5	0	6	0.969	0.188	4.986	0.969497
BD	NRCAM	7	11	3	8	0	9	0.975	0.259	3.674	0.970059
BD	HCN2	19	7	2	5	0	6	0.97	0.188	5.003	0.97084
BD	MATN4	20	7	2	5	0	4	1.031	0.196	5.425	0.970892
BD	GALNT17	7	10	3	7	0	7	1.026	0.261	4.029	0.970954
BD	GNA14	9	7	2	5	0	5	1.031	0.197	5.407	0.971351
BD	SEMA5A	5	7	2	5	0	5	0.971	0.189	4.998	0.971553
BD	CNGB1	16	13	4	9	0	9	0.979	0.298	3.209	0.971623
BD	ANKAR	2	16	5	11	0	10	0.981	0.338	2.851	0.972258
BD	PCDHGA11	5	7	2	5	0	3	1.029	0.196	5.402	0.973007
BD	ITGB4	17	14	4	10	0	9	1.02	0.316	3.288	0.973514
BD	RELCH	18	7	2	5	0	6	0.973	0.189	5.007	0.973718
BD	CDC16	13	7	2	5	0	3	1.028	0.196	5.392	0.973847
BD	CACNA1F	X	11	3	8	0	8	0.981	0.308	3.122	0.973958
BD	NCOA3	20	7	2	5	0	7	0.973	0.188	5.028	0.973989
BD	ATP2A1	16	20	6	14	0	12	1.016	0.387	2.671	0.974209
BD	CACNA1A	19	19	6	13	0	12	0.984	0.371	2.61	0.974299
BD	TNS1	2	14	4	10	0	9	0.981	0.307	3.138	0.974586
BD	EPN3	17	7	2	5	0	5	1.027	0.195	5.394	0.975042
BD	PCDH9	13	7	2	5	0	6	0.974	0.189	5.018	0.97518
BD	ACSL4	X	7	2	5	0	3	1.021	0.271	3.842	0.975673
BD	ZNF12	7	7	2	5	0	6	1.026	0.195	5.386	0.976105
BD	MIA3	1	7	2	5	0	7	0.976	0.189	5.03	0.976387
BD	ATR	3	14	4	10	0	7	0.983	0.307	3.143	0.976475
BD	DAB2IP	9	7	2	5	0	7	1.025	0.195	5.377	0.976608
BD	GYS2	12	11	3	8	0	10	0.98	0.26	3.702	0.97673
BD	CHST9	18	7	2	5	0	4	1.024	0.195	5.371	0.977234
BD	ADGRG6	6	7	2	5	0	6	0.976	0.189	5.045	0.977276
BD	SNAPC4	9	18	5	13	0	11	0.985	0.35	2.778	0.977876
BD	GPC6	13	10	3	7	0	6	0.981	0.251	3.827	0.978034
BD	BRD1	22	7	2	5	0	6	1.023	0.195	5.382	0.978135
BD	ASB2	14	7	2	5	0	4	1.022	0.195	5.357	0.979
BD	ANKMY1	2	18	5	13	0	9	0.987	0.351	2.775	0.979538
BD	KARS	16	6	2	4	0	5	1.023	0.184	5.686	0.979617
BD	ARMC5	16	7	2	5	0	5	0.98	0.19	5.061	0.980564
BD	SLK	10	14	4	10	0	9	1.015	0.315	3.271	0.980588
BD	GDAP1	8	7	2	5	0	5	0.98	0.19	5.063	0.980672
BD	TASP1	20	7	2	5	0	5	1.021	0.194	5.367	0.980753
BD	TMPRSS15	21	7	2	5	0	7	1.021	0.194	5.366	0.980819
BD	SLC26A6	3	7	2	5	0	4	0.98	0.19	5.059	0.980882
BD	PLCG1	20	6	2	4	0	5	1.021	0.183	5.705	0.981307
BD	HNRNPM	19	10	3	7	0	7	1.016	0.259	3.987	0.981598
BD	TYR	11	7	2	5	0	5	0.981	0.189	5.085	0.982059
BD	NFE2L1	17	13	4	9	0	7	1.014	0.309	3.33	0.982146
BD	TMEM67	8	7	2	5	0	5	1.019	0.195	5.335	0.982254
BD	TRIM66	11	7	2	5	0	6	0.982	0.189	5.113	0.982729
BD	DDX31	9	7	2	5	0	3	1.018	0.195	5.326	0.982908
BD	SGK1	6	6	2	4	0	4	0.982	0.175	5.494	0.983147
BD	MMP10	11	11	3	8	0	4	0.986	0.261	3.725	0.983254
BD	ATP2C1	3	7	2	5	0	4	1.017	0.194	5.317	0.984292
BD	SPECC1	17	7	2	5	0	3	0.984	0.189	5.113	0.984854
BD	UBA6	4	7	2	5	0	5	0.984	0.19	5.108	0.985017
BD	DDX55	12	11	3	8	0	8	0.987	0.259	3.758	0.985142
BD	SEMA3G	3	7	2	5	0	5	1.016	0.194	5.319	0.985159
BD	MOCS1	6	7	2	5	0	5	0.985	0.19	5.103	0.985654
BD	ABCC1	16	10	3	7	0	10	1.012	0.258	3.976	0.986281
BD	CENPE	4	7	2	5	0	5	0.986	0.189	5.145	0.986974
BD	CPZ	4	7	2	5	0	6	0.987	0.189	5.142	0.987315
BD	PCARE	2	7	2	5	0	6	1.013	0.194	5.296	0.987444
BD	CHRNA10	11	10	3	7	0	7	1.011	0.258	3.966	0.987547
BD	ZNF84	12	11	3	8	0	6	0.989	0.262	3.744	0.987576
BD	KIF12	9	7	2	5	0	6	0.987	0.191	5.103	0.987794
BD	ZNF226	19	7	2	5	0	4	1.013	0.194	5.287	0.987994
BD	MED20	6	7	2	5	0	4	1.013	0.194	5.289	0.988244
BD	C12orf40	12	7	2	5	0	5	1.012	0.193	5.301	0.988889
BD	CRAT	9	7	2	5	0	5	0.989	0.191	5.12	0.989111
BD	CEP57	11	7	2	5	0	6	1.011	0.193	5.294	0.989573
BD	TMEFF2	2	10	3	7	0	7	1.009	0.257	3.96	0.9897
BD	EPN2	17	7	2	5	0	6	1.011	0.193	5.282	0.989899
BD	COL4A1	13	7	2	5	0	3	0.99	0.191	5.133	0.99021
BD	ADAMTS13	9	7	2	5	0	6	0.99	0.191	5.127	0.990259
BD	PUS10	2	6	2	4	0	2	0.99	0.179	5.462	0.990392
BD	CAPRIN2	12	7	2	5	0	5	0.99	0.191	5.136	0.990775
BD	AP3S2	15	7	2	5	0	6	0.991	0.191	5.139	0.991264
BD	CASD1	7	7	2	5	0	3	0.991	0.191	5.138	0.991647
BD	ZNF214	11	7	2	5	0	6	0.992	0.191	5.14	0.992277
BD	DLGAP1	18	7	2	5	0	6	1.008	0.194	5.244	0.992823
BD	ANKRD26	10	7	2	5	0	6	1.008	0.193	5.26	0.992842
BD	RNPC3	1	7	2	5	0	5	1.007	0.192	5.277	0.993094
BD	BCAS3	17	10	3	7	0	5	1.006	0.258	3.926	0.993636
BD	PRUNE2	9	11	3	8	0	10	0.995	0.262	3.778	0.993863
BD	TLL1	4	7	2	5	0	6	0.994	0.191	5.162	0.993978
BD	SBF2	11	10	3	7	0	7	1.005	0.256	3.955	0.993994
BD	ESPN	1	6	2	4	0	4	0.994	0.18	5.496	0.994196
BD	PHTF2	7	7	2	5	0	4	0.994	0.192	5.162	0.994695
BD	CAPN3	15	7	2	5	0	8	1.005	0.192	5.254	0.99508
BD	PRSS21	16	7	2	5	0	7	1.005	0.193	5.229	0.995187
BD	KNDC1	10	7	2	5	0	6	0.995	0.192	5.169	0.995283
BD	MADCAM1	19	7	2	5	0	5	0.996	0.192	5.176	0.995881
BD	PIGO	9	11	3	8	0	5	1.003	0.264	3.813	0.996423
BD	SLC36A4	11	11	3	8	0	5	0.997	0.263	3.785	0.996637
BD	BRINP2	1	7	2	5	0	7	1.003	0.193	5.216	0.997226
BD	ZMYM4	1	6	2	4	0	6	1.002	0.179	5.599	0.997854
BD	PCDHGB2	5	7	2	5	0	5	0.998	0.192	5.185	0.997912
BD	DOCK1	10	10	3	7	0	10	0.999	0.254	3.924	0.998444
BD	CEP162	6	7	2	5	0	6	0.998	0.192	5.189	0.998499
BD	CNGA1	4	7	2	5	0	5	1.001	0.192	5.212	0.998738
BD	PDE6B	4	11	3	8	0	9	0.999	0.263	3.799	0.998871
BD	ACSM2B	16	7	2	5	0	4	1.001	0.193	5.197	0.999479
BD	GALNT2	1	6	2	4	0	5	1	0.181	5.538	0.999728
BD	PSMC4	19	7	2	5	0	5	1	0.192	5.21	0.999811
BD	RIOK3	18	7	2	5	0	5	1	0.192	5.204	0.999894

### Sheet: Table S20  - Burden MDD MAC<=5
Table S20. Deleterious variants burden test results in association with MDD, including all variants with MAC ≤ 5. Results are reported for protein-truncating and damaging missense variants tested for association with Major Depressive Disorder (MDD). Associations were tested using SAIGE-GENE logistic mixed models burden test with a sparse genetic relatedness matrix to account for population structure and relatedness, with the first five principal components of ancestry as covariates. Genome-wide significance was defined using Bonferroni correction at an alpha level of 0.05, considering all genes tested across both variant filters (no filter and MAC ≤ 5): p ≤ 2.57e-06. FDR significance was similarly defined at the phenotype level, pooling p-values across both variant filters and applying a 5% false discovery rate using the Benjamini-Hochberg procedure. No gene reached FDR significance for MDD.
Outcome	Gene	Chromosome	Total MAC	Total MAC cases	Total MAC controls	No. included variants in gene MAC>5	No. included variants in gene MAC<=5	OR	95% CI lower	95% CI upper	P-value
MDD	DNAH1	3	36	23	13	0	22	4.102	2.109	7.978	1.59913e-05
MDD	L3MBTL2	22	8	8	0	0	6	31.999	5.292	193.511	8.01345e-05
MDD	SLC6A5	11	6	6	0	0	4	28.179	4.204	188.897	0.000291629
MDD	MAGI3	1	6	6	0	0	5	26.266	3.795	181.818	0.000464811
MDD	PIP4K2C	12	6	6	0	0	3	25.271	3.633	175.76	0.000549553
MDD	CEP63	3	6	6	0	0	3	26.269	3.569	193.346	0.000665388
MDD	PRICKLE3	X	5	5	0	0	3	29.727	3.706	238.426	0.000703261
MDD	LRRC23	12	5	5	0	0	1	28.117	3.626	218.01	0.00070456
MDD	EME1	17	5	5	0	0	3	25.394	3.352	192.38	0.000871735
MDD	KDM1A	1	8	7	1	0	7	10.457	2.374	46.057	0.00095795
MDD	VPS41	7	12	9	3	0	9	5.987	1.897	18.895	0.00113587
MDD	SRRT	7	8	7	1	0	8	9.645	2.226	41.799	0.00122508
MDD	SPATA13	13	6	6	0	0	4	21.795	2.962	160.368	0.0012375
MDD	HERC1	15	39	22	17	0	30	2.709	1.414	5.192	0.00133609
MDD	VPS9D1	16	5	5	0	0	2	23.73	2.97	189.567	0.00140919
MDD	KIDINS220	2	12	9	3	0	9	5.504	1.743	17.382	0.00182737
MDD	ARSB	5	7	6	1	0	4	9.425	2.045	43.432	0.00200158
MDD	CRB2	9	16	11	5	0	11	4.235	1.575	11.393	0.00212313
MDD	CRYBB3	22	5	5	0	0	1	22.309	2.648	187.959	0.00214851
MDD	KNTC1	12	14	10	4	0	7	4.652	1.612	13.427	0.00223637
MDD	PTPRU	1	9	7	2	0	5	6.663	1.778	24.969	0.00244787
MDD	VWDE	7	9	7	2	0	8	6.657	1.774	24.973	0.00247604
MDD	EFCAB5	17	15	10	5	0	8	4.281	1.54	11.898	0.00264868
MDD	GAS2	11	5	5	0	0	3	22.208	2.49	198.049	0.00274069
MDD	DDX49	19	8	6	2	0	5	6.873	1.731	27.299	0.00307788
MDD	EHD2	19	7	6	1	0	3	8.351	1.794	38.872	0.0034163
MDD	GPR87	3	7	6	1	0	5	8.2	1.784	37.693	0.00342959
MDD	NUP210	3	8	6	2	0	3	6.705	1.687	26.647	0.00343551
MDD	STARD7	2	6	5	1	0	2	8.951	1.801	44.493	0.0036947
MDD	ALK	2	11	8	3	0	7	4.99	1.527	16.308	0.00390147
MDD	XRRA1	11	6	5	1	0	5	8.801	1.759	44.024	0.00405121
MDD	CWC22	2	15	10	5	0	13	3.973	1.428	11.057	0.00412426
MDD	UPP2	2	9	7	2	0	3	5.949	1.583	22.352	0.00413919
MDD	ERFE	2	6	5	1	0	4	8.657	1.738	43.112	0.00420626
MDD	DYNC1H1	14	6	5	1	0	6	8.468	1.685	42.564	0.00475395
MDD	NWD1	19	8	6	2	0	6	6.273	1.56	25.218	0.00484302
MDD	CDK18	1	9	7	2	0	7	5.579	1.492	20.857	0.00530797
MDD	RNF144B	6	8	6	2	0	5	5.907	1.493	23.379	0.0056944
MDD	CPXM2	10	6	5	1	0	3	7.854	1.578	39.085	0.00591005
MDD	UNC119	17	6	5	1	0	3	7.802	1.565	38.903	0.00610082
MDD	DHX38	16	17	11	6	0	15	3.533	1.313	9.501	0.0062063
MDD	ALDOC	17	6	5	1	0	4	7.755	1.551	38.769	0.00630402
MDD	CARD14	17	6	5	1	0	5	7.686	1.537	38.446	0.00651328
MDD	CNTD1	17	6	5	1	0	2	7.666	1.535	38.276	0.00652354
MDD	FAM118A	22	6	5	1	0	2	7.564	1.523	37.567	0.00667209
MDD	DYRK2	12	6	5	1	0	4	7.614	1.519	38.157	0.00678391
MDD	EBF1	5	6	5	1	0	5	7.485	1.507	37.185	0.00692532
MDD	TNMD	X	6	5	1	0	3	7.296	1.462	36.419	0.00770489
MDD	APLNR	11	8	6	2	0	4	5.476	1.381	21.717	0.00777837
MDD	ADNP	20	8	6	2	0	3	5.493	1.38	21.858	0.00781879
MDD	CASK	X	5	5	0	0	4	11.333	1.577	81.44	0.00791626
MDD	PDE6A	5	19	11	8	0	10	3.165	1.241	8.072	0.00792519
MDD	DHRS7	14	8	6	2	0	3	5.456	1.374	21.667	0.00794283
MDD	RECQL	12	8	6	2	0	5	5.563	1.366	22.659	0.00831449
MDD	AMBP	9	9	6	3	0	5	5.043	1.335	19.057	0.0085285
MDD	ADGRV1	5	35	18	17	0	24	2.374	1.165	4.836	0.00862158
MDD	CSAD	12	6	5	1	0	3	7.061	1.411	35.332	0.00867436
MDD	GGA3	17	5	4	1	0	2	7.917	1.43	43.844	0.00891025
MDD	TCP1	6	5	4	1	0	4	8.43	1.444	49.205	0.00893297
MDD	ZFP28	19	6	5	1	0	5	6.91	1.39	34.347	0.00906755
MDD	HGFAC	4	18	11	7	0	11	3.204	1.215	8.444	0.00927038
MDD	HSPA12B	20	5	4	1	0	5	7.963	1.41	44.97	0.00941156
MDD	MKNK2	19	14	9	5	0	10	3.651	1.238	10.766	0.00946412
MDD	ATAD3B	1	5	4	1	0	4	7.822	1.4	43.699	0.00955061
MDD	PRR14L	22	6	5	1	0	6	6.849	1.367	34.31	0.00962875
MDD	LAMB4	7	6	5	1	0	5	6.703	1.351	33.268	0.00996638
MDD	POMC	2	15	9	6	0	13	4.143	1.233	13.917	0.010742
MDD	DECR1	8	5	4	1	0	3	11.534	1.415	94.038	0.0111847
MDD	FBXL13	7	9	6	3	0	8	5.904	1.273	27.39	0.0116634
MDD	SOS 1	2	18	11	7	0	13	3.482	1.182	10.261	0.0118109
MDD	AACS	12	5	4	1	0	4	11.035	1.375	88.567	0.0119238
MDD	WDR70	5	5	4	1	0	3	11.076	1.375	89.19	0.0119251
MDD	MAP9	4	9	6	3	0	5	5.804	1.258	26.787	0.0121082
MDD	CSPP1	8	5	4	1	0	4	10.905	1.359	87.541	0.012278
MDD	CER1	9	5	4	1	0	2	10.791	1.348	86.398	0.0125073
MDD	HIST1H2AJ	6	5	4	1	0	3	10.689	1.344	85.029	0.0125729
MDD	COL27A1	9	5	4	1	0	3	10.567	1.334	83.714	0.012783
MDD	SIN3B	19	7	5	2	0	7	7.29	1.274	41.724	0.0128121
MDD	TMEM176B	7	5	4	1	0	2	10.485	1.327	82.871	0.0129409
MDD	ATP6V1H	8	8	6	2	0	8	5.589	1.229	25.411	0.0129729
MDD	PLEKHM3	2	5	4	1	0	4	10.414	1.321	82.066	0.0130539
MDD	FAM200B	4	7	5	2	0	4	7.116	1.252	40.432	0.0134177
MDD	MACF1	1	8	6	2	0	8	5.502	1.212	24.972	0.0135741
MDD	CRTAC1	10	7	5	2	0	4	6.997	1.238	39.533	0.0138297
MDD	PRPF39	14	5	4	1	0	5	9.973	1.284	77.453	0.0139324
MDD	ARHGAP44	17	6	5	1	0	6	6.831	1.23	37.923	0.0140067
MDD	USP39	2	12	8	4	0	6	4.393	1.169	16.515	0.014232
MDD	STK35	20	5	4	1	0	3	9.838	1.272	76.103	0.0142467
MDD	PLK3	1	5	4	1	0	3	9.769	1.268	75.262	0.0143365
MDD	AP1B1	22	9	6	3	0	9	5.389	1.19	24.398	0.0144019
MDD	PCDHGB3	5	7	5	2	0	6	6.804	1.213	38.16	0.0146383
MDD	NACA	12	5	4	1	0	5	9.566	1.249	73.266	0.0148543
MDD	GMPR2	14	5	4	1	0	4	9.503	1.243	72.675	0.0150317
MDD	CPN1	10	5	4	1	0	3	9.366	1.232	71.223	0.0153383
MDD	PTPN23	3	17	1	16	0	13	0.288	0.093	0.892	0.0154584
MDD	LGALS9	17	5	4	1	0	2	9.314	1.227	70.71	0.0154782
MDD	C19orf67	19	7	5	2	0	3	6.598	1.189	36.629	0.0154803
MDD	CCKAR	4	7	5	2	0	3	6.585	1.187	36.533	0.0155349
MDD	NBAS	2	11	0	11	0	9	0.213	0.052	0.87	0.0156175
MDD	ARL6IP4	12	7	5	2	0	6	6.582	1.184	36.578	0.0156453
MDD	SEMA3C	7	9	6	3	0	6	5.147	1.153	22.984	0.0159308
MDD	ZFP36L2	2	5	4	1	0	5	9.095	1.208	68.502	0.0160539
MDD	PAX7	1	16	10	6	0	11	3.526	1.112	11.18	0.0161575
MDD	GPSM1	9	5	4	1	0	4	9.019	1.2	67.779	0.0162848
MDD	SIX4	14	5	4	1	0	4	9	1.197	67.666	0.0163891
MDD	ITGB5	3	5	4	1	0	4	8.948	1.194	67.037	0.0164679
MDD	OLFML2A	9	7	5	2	0	7	6.392	1.159	35.244	0.0166024
MDD	P2RX7	12	5	4	1	0	3	8.897	1.189	66.596	0.0166574
MDD	EML5	14	7	5	2	0	5	6.35	1.157	34.838	0.0166605
MDD	KCNV2	9	5	4	1	0	3	8.851	1.185	66.086	0.0167592
MDD	EHBP1L1	11	15	9	6	0	12	3.724	1.108	12.521	0.0167808
MDD	DOCK7	1	18	1	17	0	15	0.299	0.098	0.913	0.0170524
MDD	PELI3	11	5	4	1	0	3	8.747	1.174	65.151	0.0171379
MDD	ACTBL2	5	7	5	2	0	4	6.218	1.139	33.947	0.0174143
MDD	ASIC1	12	7	5	2	0	5	6.212	1.135	33.996	0.0176017
MDD	CHRNG	2	5	4	1	0	4	8.568	1.159	63.331	0.0176543
MDD	SEC23A	14	18	1	17	0	11	0.298	0.096	0.92	0.0176893
MDD	ATP12A	13	13	8	5	0	7	4.013	1.09	14.773	0.0183297
MDD	MBTPS1	16	15	9	6	0	12	3.652	1.078	12.377	0.0187581
MDD	ATP2B2	3	7	5	2	0	7	5.987	1.109	32.34	0.0187761
MDD	GANC	15	17	10	7	0	9	3.351	1.069	10.506	0.0190126
MDD	SBK2	19	5	4	1	0	3	8.17	1.123	59.456	0.0190269
MDD	ACSM2B	16	13	8	5	0	6	3.967	1.078	14.597	0.019073
MDD	CPXM1	20	7	5	2	0	6	5.884	1.096	31.584	0.019357
MDD	PFKFB1	X	5	4	1	0	2	8.073	1.113	58.539	0.0194054
MDD	SPATA20	17	9	6	3	0	7	4.759	1.083	20.904	0.0194148
MDD	SLC12A3	16	13	8	5	0	6	3.957	1.072	14.609	0.019488
MDD	INPP4B	4	7	5	2	0	4	5.867	1.093	31.485	0.0195142
MDD	GAREM1	18	7	5	2	0	7	5.853	1.091	31.397	0.0196169
MDD	SYN3	22	10	0	10	0	8	0.206	0.046	0.927	0.0197279
MDD	TTC28	22	17	10	7	0	14	3.317	1.059	10.389	0.0197753
MDD	HP	16	5	4	1	0	4	7.958	1.103	57.441	0.0198515
MDD	BMPR1A	10	5	4	1	0	4	7.831	1.089	56.313	0.020437
MDD	SLC12A4	16	16	10	6	0	13	3.333	1.05	10.585	0.0205716
MDD	WNT5B	12	5	4	1	0	5	7.773	1.084	55.72	0.0206511
MDD	OTOGL	12	5	4	1	0	4	7.685	1.076	54.88	0.0210156
MDD	PLCL2	3	5	4	1	0	5	7.689	1.075	54.979	0.0210535
MDD	SIRT1	10	7	5	2	0	4	5.614	1.06	29.746	0.0212835
MDD	VPS13A	9	10	0	10	0	7	0.211	0.047	0.95	0.0213276
MDD	ZNF628	19	7	5	2	0	7	5.584	1.055	29.567	0.0215666
MDD	TRIM67	1	7	5	2	0	6	5.556	1.051	29.369	0.0217628
MDD	TXNDC5	6	6	4	2	0	4	7.618	1.055	54.993	0.022039
MDD	POLR2A	17	13	8	5	0	12	3.84	1.036	14.232	0.0220645
MDD	MPV17L2	19	5	4	1	0	1	7.419	1.049	52.455	0.0223105
MDD	PLD4	14	7	5	2	0	4	5.489	1.041	28.929	0.0223355
MDD	THSD7B	2	7	5	2	0	8	5.433	1.036	28.489	0.0226548
MDD	SEC14L5	16	11	7	4	0	7	4.283	1.024	17.91	0.0231389
MDD	CPED1	7	8	5	3	0	5	5.348	1.024	27.919	0.0233821
MDD	UGT1A1	2	5	4	1	0	4	7.164	1.025	50.067	0.0235762
MDD	GBP4	1	5	4	1	0	4	7.136	1.021	49.852	0.0237753
MDD	ACAP3	1	5	4	1	0	5	7.115	1.019	49.67	0.0238917
MDD	TAB3	X	8	6	2	0	5	3.802	1.01	14.319	0.0241894
MDD	SYNJ2	6	7	5	2	0	6	5.212	1.002	27.123	0.0248823
MDD	UNC13C	15	19	11	8	0	15	2.954	0.999	8.735	0.0251387
MDD	HERC5	4	5	4	1	0	4	6.872	0.995	47.457	0.025287
MDD	OGFR	20	5	4	1	0	5	6.872	0.995	47.473	0.0253147
MDD	ATP2A1	16	15	1	14	0	9	0.297	0.087	1.01	0.0259833
MDD	SEC24D	4	10	0	10	0	7	0.217	0.046	1.015	0.0261582
MDD	F11	4	6	4	2	0	5	6.796	0.981	47.089	0.0261637
MDD	KCNH4	17	7	5	2	0	5	5.065	0.982	26.124	0.0263054
MDD	CEP72	5	7	5	2	0	5	5.047	0.981	25.969	0.0263657
MDD	RAB36	22	6	4	2	0	2	6.693	0.97	46.163	0.0268314
MDD	STS	X	6	6	0	0	3	4.081	0.978	17.03	0.0268527
MDD	RINL	19	6	4	2	0	5	6.647	0.968	45.657	0.0270185
MDD	F5	1	8	5	3	0	5	4.918	0.966	25.024	0.0275021
MDD	RBM19	12	8	5	3	0	4	4.898	0.964	24.889	0.027715
MDD	SRGAP2	1	5	4	1	0	4	6.519	0.955	44.49	0.0278557
MDD	TARBP2	12	5	4	1	0	4	6.485	0.953	44.116	0.0279933
MDD	TUBGCP5	15	6	4	2	0	6	6.498	0.953	44.309	0.028007
MDD	KNDC1	10	12	7	5	0	6	3.956	0.961	16.278	0.0283785
MDD	ITPRID1	7	11	7	4	0	8	4.016	0.96	16.794	0.0284097
MDD	JHY	11	12	7	5	0	7	3.943	0.961	16.187	0.0284465
MDD	TMEM131L	4	6	4	2	0	3	6.427	0.946	43.643	0.0284786
MDD	ELMSAN1	14	8	5	3	0	8	4.818	0.952	24.387	0.0287064
MDD	MAN1C1	1	6	4	2	0	5	6.298	0.934	42.455	0.0293695
MDD	ANO5	11	6	4	2	0	5	6.285	0.932	42.385	0.0295266
MDD	NVL	1	13	8	5	0	6	3.564	0.951	13.355	0.0296527
MDD	MYO16	13	6	4	2	0	7	6.177	0.922	41.401	0.0303264
MDD	LRRD1	7	6	4	2	0	5	6.111	0.914	40.858	0.0309273
MDD	IFT57	3	6	4	2	0	3	6.09	0.914	40.582	0.0309622
MDD	CNGB1	16	20	11	9	0	13	2.798	0.949	8.249	0.0310293
MDD	SLC6A7	5	14	8	6	0	9	3.454	0.939	12.7	0.0310615
MDD	DIP2A	21	11	7	4	0	10	3.892	0.919	16.476	0.032447
MDD	EYS	6	27	14	13	0	20	2.408	0.947	6.123	0.0324874
MDD	TNKS	8	16	9	7	0	13	3.148	0.931	10.648	0.0325625
MDD	MYOM2	8	14	8	6	0	8	3.421	0.923	12.672	0.0328379
MDD	ANKRD17	4	9	6	3	0	8	4.497	0.901	22.46	0.0334549
MDD	MAPK7	17	11	0	11	0	8	0.236	0.05	1.109	0.0337443
MDD	RASGRP2	11	13	8	5	0	5	3.439	0.913	12.962	0.0340046
MDD	GALNT15	3	9	0	9	0	9	0.215	0.041	1.123	0.0341686
MDD	NACAD	7	12	7	5	0	6	3.724	0.903	15.356	0.0344296
MDD	ST18	8	11	7	4	0	6	3.803	0.902	16.04	0.0344637
MDD	PPP2R5A	1	13	1	12	0	10	0.295	0.078	1.119	0.036343
MDD	PGM2	4	14	1	13	0	11	0.306	0.083	1.124	0.0371852
MDD	ARHGEF26	3	13	8	5	0	9	3.346	0.884	12.661	0.0376637
MDD	NUP155	5	10	6	4	0	8	4.246	0.85	21.217	0.039072
MDD	CEMIP2	9	10	0	10	0	6	0.229	0.044	1.184	0.0393543
MDD	ADCY4	14	12	7	5	0	10	3.568	0.856	14.871	0.0403208
MDD	TTLL6	17	10	6	4	0	4	4.277	0.837	21.846	0.0403616
MDD	PCDHA11	5	8	0	8	0	5	0.203	0.033	1.231	0.041474
MDD	TEX14	17	12	7	5	0	7	3.536	0.846	14.781	0.0417451
MDD	CAD	2	21	2	19	0	16	0.377	0.125	1.14	0.042064
MDD	PMPCB	7	9	6	3	0	6	4.127	0.825	20.644	0.0422118
MDD	DENND4C	9	10	0	10	0	7	0.231	0.044	1.222	0.0423553
MDD	TEX15	8	25	12	13	0	16	2.44	0.883	6.743	0.0427212
MDD	MROH2A	2	16	1	15	0	11	0.328	0.092	1.173	0.0432263
MDD	FASN	17	8	0	8	0	8	0.21	0.035	1.258	0.043731
MDD	KHSRP	19	5	4	1	0	4	6.45	1.038	40.086	0.0455061
MDD	ILVBL	19	6	4	2	0	4	6.041	1.036	35.23	0.0455886
MDD	MRC2	17	12	7	5	0	8	3.481	1.022	11.857	0.0460717
MDD	CHSY3	5	8	0	8	0	7	0.219	0.049	0.974	0.0461513
MDD	PTPRM	18	12	1	11	0	9	0.294	0.088	0.98	0.0462396
MDD	ATP13A4	3	15	8	7	0	7	3.113	1.019	9.509	0.0462818
MDD	PITPNM2	12	6	4	2	0	6	5.999	1.028	35.004	0.0465138
MDD	CSPG5	3	5	4	1	0	2	6.386	1.029	39.651	0.0465609
MDD	ATP8B4	15	13	8	5	0	8	3.197	1.015	10.071	0.0470704
MDD	KLF18	1	10	6	4	0	8	3.907	1.016	15.026	0.0473794
MDD	RAD54L2	3	9	0	9	0	9	0.234	0.056	0.985	0.0476839
MDD	CHPF2	7	7	5	2	0	6	4.809	1.015	22.78	0.047825
MDD	IMPDH2	3	8	0	8	0	6	0.216	0.036	1.313	0.0480601
MDD	DMBX1	1	10	6	4	0	6	3.899	1.011	15.031	0.0481148
MDD	PLEKHH2	2	10	6	4	0	8	3.902	1.01	15.078	0.0483572
MDD	PPP2R3C	14	6	4	2	0	5	5.879	1.012	34.141	0.0484193
MDD	NR1D1	17	8	5	3	0	6	4.61	1.009	21.059	0.0486282
MDD	POLR3C	1	14	8	6	0	7	3.103	1.006	9.568	0.0487779
MDD	FZD6	8	7	0	7	0	4	0.206	0.043	0.993	0.0489293
MDD	ADAMTS2	5	10	6	4	0	6	3.886	1.006	15.007	0.0489519
MDD	PTPRN	2	5	4	1	0	4	6.242	1.008	38.662	0.0490343
MDD	AFG1L	6	9	0	9	0	5	0.221	0.037	1.324	0.0491578
MDD	NAA35	9	5	4	1	0	4	6.21	1.007	38.307	0.0491646
MDD	DTNA	18	11	7	4	0	8	3.502	1.004	12.211	0.0492216
MDD	L3MBTL1	20	7	5	2	0	4	4.749	1.004	22.458	0.0493904
MDD	KCNK13	14	5	4	1	0	2	6.265	1.004	39.085	0.0494631
MDD	AGGF1	5	8	5	3	0	5	4.569	1.003	20.814	0.0495433
MDD	TLN1	9	19	2	17	0	11	0.375	0.141	0.998	0.0495585
MDD	PPIF	10	6	4	2	0	3	5.822	1.001	33.846	0.0498162
MDD	ARAP3	5	6	4	2	0	6	5.788	0.999	33.52	0.0500829
MDD	GAB1	4	6	4	2	0	6	5.788	0.999	33.54	0.0501604
MDD	MUSK	9	8	5	3	0	4	4.537	0.998	20.626	0.0502856
MDD	RFC5	12	5	4	1	0	3	6.151	0.995	38.011	0.0505731
MDD	CACNB2	10	8	0	8	0	7	0.224	0.05	1.005	0.0507769
MDD	ATRN	20	9	0	9	0	8	0.222	0.036	1.349	0.0509765
MDD	WWC2	4	7	0	7	0	4	0.211	0.044	1.008	0.0511222
MDD	GLI1	12	8	5	3	0	4	4.522	0.991	20.624	0.0513051
MDD	CHKA	11	5	4	1	0	3	6.092	0.989	37.525	0.0514217
MDD	IGFN1	1	32	15	17	0	24	2.125	0.995	4.541	0.051594
MDD	DAG1	3	8	5	3	0	7	4.473	0.989	20.216	0.0516255
MDD	COL12A1	6	10	0	10	0	6	0.247	0.06	1.013	0.0521201
MDD	SYT2	1	9	6	3	0	5	3.897	0.984	15.436	0.0527397
MDD	USP49	6	8	0	8	0	6	0.224	0.049	1.018	0.0527731
MDD	CRY2	11	7	5	2	0	6	4.622	0.979	21.826	0.0532269
MDD	MAP7D1	1	8	5	3	0	6	4.429	0.974	20.131	0.0540629
MDD	ASH1L	1	9	6	3	0	8	3.85	0.976	15.194	0.0542362
MDD	SIPA1	11	8	0	8	0	5	0.225	0.049	1.028	0.054254
MDD	NT5DC2	3	11	7	4	0	7	3.384	0.977	11.719	0.0543626
MDD	PPWD1	5	9	0	9	0	8	0.24	0.056	1.028	0.0545049
MDD	PIEZO2	18	13	8	5	0	9	3.063	0.978	9.592	0.0546382
MDD	CEACAM1	19	6	4	2	0	2	5.534	0.965	31.733	0.0548596
MDD	LRRC9	14	11	6	5	0	6	3.63	0.973	13.546	0.054969
MDD	ZFR2	19	8	0	8	0	5	0.217	0.033	1.415	0.0551586
MDD	SETX	9	9	0	9	0	7	0.23	0.038	1.402	0.0555501
MDD	PMS2	7	8	5	3	0	5	4.348	0.965	19.581	0.0556068
MDD	ZNF467	7	6	4	2	0	5	5.515	0.959	31.727	0.0557856
MDD	C2CD5	12	9	6	3	0	6	3.822	0.967	15.114	0.0559077
MDD	KDM4B	19	6	4	2	0	6	5.454	0.954	31.184	0.056538
MDD	ATP5F1A	18	6	4	2	0	4	5.487	0.953	31.583	0.0565759
MDD	KLHL31	6	8	5	3	0	4	4.317	0.959	19.429	0.0567138
MDD	AL136295.1	14	6	4	2	0	4	5.459	0.949	31.391	0.0571957
MDD	ACTN2	1	6	4	2	0	5	5.517	0.948	32.117	0.0574039
MDD	SPAG16	2	7	0	7	0	7	0.216	0.044	1.05	0.0575104
MDD	ZNF17	19	6	4	2	0	3	5.401	0.946	30.836	0.0577442
MDD	SLC5A12	11	6	4	2	0	4	5.397	0.945	30.806	0.0578528
MDD	SLC7A8	14	10	6	4	0	6	3.64	0.956	13.86	0.0581853
MDD	CNTRL	9	19	10	9	0	14	2.55	0.967	6.725	0.0585627
MDD	LETM1	4	5	4	1	0	4	5.74	0.938	35.144	0.0587176
MDD	USP53	4	8	5	3	0	8	4.267	0.948	19.208	0.0587411
MDD	HNRNPLL	2	8	5	3	0	6	4.282	0.946	19.38	0.058994
MDD	FAM208B	10	7	5	2	0	5	4.466	0.945	21.115	0.0589951
MDD	IGSF5	21	6	4	2	0	3	5.43	0.936	31.513	0.0593369
MDD	MYO1G	7	8	0	8	0	6	0.231	0.05	1.06	0.0594088
MDD	APEX1	14	10	6	4	0	6	3.634	0.95	13.904	0.059484
MDD	NFX1	9	7	0	7	0	5	0.219	0.045	1.066	0.0600063
MDD	ANKMY2	7	6	4	2	0	3	5.329	0.931	30.493	0.0600874
MDD	VPS52	6	8	5	3	0	5	4.237	0.94	19.094	0.0601303
MDD	TET2	4	52	23	29	0	52	1.759	0.976	3.171	0.0602598
MDD	ACE	17	8	0	8	0	5	0.232	0.051	1.066	0.0603433
MDD	ADCY5	3	15	8	7	0	13	2.868	0.954	8.624	0.0606223
MDD	UCP2	11	13	1	12	0	8	0.324	0.1	1.052	0.0606549
MDD	BMS1	10	8	0	8	0	6	0.234	0.051	1.069	0.060994
MDD	NBEAL1	2	18	2	16	0	11	0.382	0.139	1.047	0.0613613
MDD	BICDL2	16	8	0	8	0	4	0.231	0.05	1.073	0.061422
MDD	DLL1	6	7	5	2	0	5	4.356	0.931	20.393	0.0616664
MDD	ATG9A	2	10	6	4	0	5	3.58	0.939	13.651	0.0618481
MDD	FJX1	11	8	5	3	0	5	4.194	0.931	18.886	0.0618681
MDD	BMP2K	4	7	0	7	0	4	0.218	0.044	1.079	0.0619815
MDD	GPLD1	6	10	6	4	0	5	3.546	0.936	13.427	0.06245
MDD	AP3B1	5	11	6	5	0	8	3.467	0.937	12.826	0.062503
MDD	NLRP12	19	10	6	4	0	7	3.548	0.936	13.449	0.0625115
MDD	MINDY4B	3	6	4	2	0	5	5.232	0.916	29.881	0.0626596
MDD	HAPLN3	15	7	0	7	0	4	0.22	0.045	1.083	0.0626646
MDD	NEURL4	17	7	0	7	0	5	0.221	0.045	1.084	0.0628119
MDD	CARS	11	7	0	7	0	3	0.22	0.045	1.085	0.0628814
MDD	CABP2	11	5	0	5	0	3	0.181	0.03	1.101	0.0634739
MDD	CLK3	15	12	7	5	0	11	3.138	0.936	10.527	0.0639927
MDD	ESYT1	12	8	5	3	0	7	4.104	0.92	18.303	0.0641928
MDD	SLC12A6	15	16	2	14	0	12	0.374	0.132	1.06	0.0643179
MDD	PLA2G1B	12	6	4	2	0	3	5.11	0.905	28.846	0.0647062
MDD	POLN	4	10	6	4	0	6	3.509	0.925	13.312	0.0649681
MDD	HCK	20	6	4	2	0	5	5.099	0.903	28.785	0.0650601
MDD	CCDC180	9	7	0	7	0	5	0.223	0.045	1.099	0.0651151
MDD	COL28A1	7	8	0	8	0	7	0.235	0.05	1.095	0.0651443
MDD	NTRK1	1	8	0	8	0	4	0.237	0.051	1.095	0.0651967
MDD	SULF1	8	11	6	5	0	4	3.419	0.924	12.654	0.0655546
MDD	NDST1	5	7	0	7	0	7	0.224	0.045	1.105	0.0661491
MDD	CAPN9	1	10	6	4	0	6	3.497	0.919	13.298	0.0662413
MDD	MDP1	14	5	4	1	0	4	4.462	0.904	22.017	0.0662836
MDD	EIF3E	8	7	0	7	0	5	0.222	0.045	1.107	0.0663653
MDD	DVL2	17	11	6	5	0	6	3.396	0.918	12.565	0.0670028
MDD	TRIM42	3	10	6	4	0	6	3.174	0.921	10.942	0.0674188
MDD	SRPK3	X	12	0	12	0	6	0.412	0.159	1.068	0.0679312
MDD	ASIC3	7	8	5	3	0	4	4.003	0.902	17.762	0.0680319
MDD	ZBTB25	14	7	4	3	0	7	4.826	0.889	26.197	0.0681941
MDD	KALRN	3	6	4	2	0	6	4.995	0.886	28.144	0.0682657
MDD	CARMIL2	16	5	0	5	0	3	0.186	0.03	1.135	0.0683348
MDD	AGA	4	7	0	7	0	2	0.224	0.045	1.12	0.0685039
MDD	FIG4	6	7	0	7	0	6	0.224	0.045	1.12	0.0685109
MDD	ISYNA1	19	5	4	1	0	3	5.325	0.881	32.193	0.0685146
MDD	EIF4A2	3	6	4	2	0	5	5.022	0.884	28.513	0.0685443
MDD	UBE4A	11	7	0	7	0	5	0.219	0.042	1.124	0.0687708
MDD	MYO1D	17	7	0	7	0	7	0.226	0.045	1.123	0.0689724
MDD	WDR45B	17	6	4	2	0	5	4.961	0.883	27.89	0.06903
MDD	BUD13	11	9	6	3	0	7	3.53	0.906	13.751	0.0690572
MDD	GOLIM4	3	13	1	12	0	10	0.332	0.101	1.091	0.0693328
MDD	SLAIN2	4	6	4	2	0	7	4.972	0.88	28.101	0.0695017
MDD	GIMAP2	7	6	4	2	0	3	4.954	0.88	27.889	0.0695165
MDD	STK36	2	9	0	9	0	4	0.251	0.057	1.117	0.0695344
MDD	CFAP221	2	5	3	2	0	4	6.591	0.86	50.526	0.0695967
MDD	OR6Y1	1	5	3	2	0	2	6.607	0.857	50.952	0.0700245
MDD	PNPLA6	19	7	5	2	0	6	4.183	0.889	19.672	0.0700513
MDD	ZNF821	16	8	0	8	0	5	0.238	0.051	1.125	0.0701064
MDD	MFSD12	19	6	4	2	0	4	4.923	0.876	27.659	0.0703208
MDD	CR1L	1	6	0	6	0	2	0.209	0.038	1.14	0.0705352
MDD	EPB42	15	7	0	7	0	6	0.226	0.045	1.134	0.0707475
MDD	ZFYVE19	15	7	0	7	0	4	0.228	0.046	1.134	0.0709013
MDD	ZNF853	7	6	4	2	0	4	4.951	0.872	28.098	0.0709575
MDD	NUP85	17	6	4	2	0	5	4.885	0.872	27.366	0.0711798
MDD	DYSF	2	25	4	21	0	16	0.459	0.197	1.07	0.0712629
MDD	AL022312.1	22	7	0	7	0	2	0.227	0.045	1.14	0.0717442
MDD	ROCK1	18	10	6	4	0	7	3.398	0.897	12.871	0.0718002
MDD	PAMR1	11	6	0	6	0	5	0.209	0.038	1.149	0.0718219
MDD	TMC2	20	7	5	2	0	3	4.079	0.882	18.875	0.0720761
MDD	APBB2	4	9	5	4	0	5	3.831	0.886	16.571	0.0722187
MDD	KDM5B	1	32	16	16	0	26	1.961	0.94	4.09	0.0724692
MDD	USP35	11	12	6	6	0	9	3.244	0.898	11.72	0.0725757
MDD	EEF1G	11	5	0	5	0	2	0.189	0.031	1.165	0.0726702
MDD	KCNA5	12	8	5	3	0	6	3.933	0.881	17.55	0.0727208
MDD	WDR90	16	6	4	2	0	5	4.834	0.864	27.044	0.0728695
MDD	EIF3G	19	6	0	6	0	6	0.209	0.038	1.158	0.0731113
MDD	GRID2IP	7	10	6	4	0	7	3.368	0.891	12.736	0.0735119
MDD	HDAC11	3	6	0	6	0	4	0.211	0.038	1.16	0.0735245
MDD	NAV2	11	13	1	12	0	10	0.337	0.102	1.11	0.0736262
MDD	WDR66	12	6	4	2	0	6	4.807	0.86	26.859	0.0736986
MDD	RAPGEF3	12	6	0	6	0	4	0.212	0.039	1.161	0.0737829
MDD	METTL21C	13	6	0	6	0	4	0.212	0.039	1.161	0.0738184
MDD	CYP2C19	10	7	0	7	0	3	0.229	0.045	1.153	0.0738641
MDD	METTL8	2	5	0	5	0	3	0.189	0.031	1.175	0.0740298
MDD	NAB1	2	6	4	2	0	4	4.787	0.859	26.69	0.0740839
MDD	TFIP11	22	6	4	2	0	4	4.791	0.856	26.82	0.074597
MDD	KLHDC9	1	5	3	2	0	3	6.293	0.83	47.734	0.0751853
MDD	SAV1	14	6	4	2	0	4	4.801	0.853	27.04	0.0752335
MDD	DNM1L	12	6	0	6	0	6	0.212	0.038	1.171	0.0752533
MDD	KDM5A	12	13	1	12	0	13	0.334	0.1	1.119	0.0753841
MDD	PNISR	6	8	5	3	0	6	3.849	0.87	17.035	0.0757605
MDD	HEXA	15	6	0	6	0	4	0.21	0.037	1.177	0.0758985
MDD	POFUT2	21	8	0	8	0	5	0.245	0.052	1.158	0.0759572
MDD	AQP5	12	7	4	3	0	3	4.537	0.853	24.117	0.0760478
MDD	DTHD1	4	11	6	5	0	7	3.239	0.884	11.872	0.0761243
MDD	MYBPC3	11	7	0	7	0	4	0.231	0.046	1.168	0.0763346
MDD	TMEM104	17	7	0	7	0	5	0.23	0.045	1.169	0.0763934
MDD	PUM3	9	7	0	7	0	4	0.232	0.046	1.169	0.0764992
MDD	LDLR	19	6	0	6	0	5	0.215	0.039	1.179	0.076642
MDD	PTBP1	19	7	0	7	0	4	0.23	0.045	1.17	0.076644
MDD	SIDT1	3	7	0	7	0	5	0.229	0.045	1.171	0.0767031
MDD	PALB2	16	7	0	7	0	4	0.232	0.046	1.17	0.0767568
MDD	ARHGEF28	5	12	1	11	0	10	0.332	0.098	1.127	0.0770841
MDD	FGF18	5	6	4	2	0	5	4.722	0.844	26.415	0.0772137
MDD	HELZ2	20	36	7	29	0	31	0.532	0.264	1.072	0.0773354
MDD	ABHD16A	6	6	0	6	0	6	0.215	0.039	1.186	0.0777591
MDD	NCKAP1L	12	6	4	2	0	6	4.71	0.841	26.365	0.0778272
MDD	ACAN	15	9	5	4	0	8	3.69	0.864	15.758	0.0779608
MDD	TRMT44	4	5	0	5	0	3	0.195	0.032	1.202	0.0781341
MDD	TESK1	9	6	4	2	0	5	4.668	0.841	25.921	0.0781515
MDD	TBC1D1	4	13	7	6	0	12	2.903	0.887	9.505	0.0782069
MDD	MAN2C1	15	10	6	4	0	5	3.269	0.874	12.226	0.0784587
MDD	EIF3I	1	6	0	6	0	5	0.215	0.039	1.192	0.0785642
MDD	TNFAIP8L3	15	6	0	6	0	3	0.216	0.039	1.192	0.078703
MDD	B3GAT3	11	6	4	2	0	4	4.657	0.837	25.918	0.0790095
MDD	CCDC84	11	8	5	3	0	7	3.761	0.856	16.516	0.0793562
MDD	PSD2	5	5	3	2	0	3	6.055	0.808	45.368	0.0796476
MDD	ITIH1	3	8	5	3	0	7	3.767	0.854	16.608	0.0797322
MDD	NIT1	1	7	0	7	0	4	0.232	0.045	1.19	0.0798488
MDD	SLFN13	17	15	8	7	0	8	2.663	0.889	7.974	0.0800386
MDD	SNRPD3	22	6	4	2	0	3	4.596	0.831	25.411	0.0804542
MDD	ZBTB9	6	6	4	2	0	3	4.617	0.831	25.664	0.0804596
MDD	SLC2A7	1	8	5	3	0	5	3.749	0.852	16.502	0.080501
MDD	ESD	13	5	0	5	0	3	0.196	0.031	1.22	0.0806917
MDD	MTHFSD	16	6	0	6	0	4	0.216	0.039	1.206	0.0806969
MDD	FAM149B1	10	6	4	2	0	5	4.617	0.829	25.729	0.0808877
MDD	ZSWIM4	19	8	5	3	0	5	3.758	0.849	16.63	0.0810657
MDD	EIF2AK3	2	6	4	2	0	6	4.576	0.828	25.271	0.0811219
MDD	FAP	2	6	4	2	0	3	4.582	0.828	25.344	0.0811276
MDD	IL36B	2	6	4	2	0	3	4.598	0.827	25.559	0.0812841
MDD	KIAA0586	14	6	0	6	0	4	0.218	0.039	1.208	0.0813007
MDD	ATR	3	11	1	10	0	7	0.326	0.092	1.153	0.0820159
MDD	GNB5	15	5	0	5	0	4	0.197	0.031	1.23	0.0821046
MDD	RPS2	16	6	0	6	0	4	0.217	0.039	1.215	0.0821755
MDD	AGAP3	7	6	4	2	0	6	4.536	0.824	24.97	0.0823
MDD	MOGS	2	6	4	2	0	4	4.534	0.822	25.019	0.0828062
MDD	BRPF3	6	6	0	6	0	6	0.217	0.039	1.22	0.082915
MDD	LTBP2	14	6	4	2	0	6	4.535	0.821	25.047	0.082931
MDD	PTX3	3	6	4	2	0	2	4.528	0.82	25.021	0.0833058
MDD	MPHOSPH8	13	6	0	6	0	5	0.22	0.04	1.222	0.0835346
MDD	SPDYA	2	6	4	2	0	2	4.511	0.818	24.872	0.0836733
MDD	NT5C1B	2	7	0	7	0	4	0.233	0.045	1.214	0.0836894
MDD	DHTKD1	10	13	1	12	0	8	0.344	0.103	1.153	0.0838351
MDD	EWSR1	22	6	0	6	0	5	0.22	0.039	1.226	0.0840969
MDD	ACVR1	2	7	0	7	0	5	0.237	0.046	1.214	0.0841107
MDD	TECTA	11	20	3	17	0	14	0.436	0.17	1.121	0.0848275
MDD	CASKIN2	17	11	1	10	0	9	0.328	0.093	1.166	0.0848928
MDD	LONP1	19	7	4	3	0	6	4.319	0.818	22.82	0.0849118
MDD	NUP93	16	5	0	5	0	4	0.201	0.032	1.248	0.0850934
MDD	LIMD1	3	10	1	9	0	6	0.316	0.085	1.173	0.0852231
MDD	SNTB1	8	7	0	7	0	4	0.238	0.046	1.222	0.0853921
MDD	SH3TC2	5	8	5	3	0	4	3.637	0.834	15.865	0.0857735
MDD	LZTS2	10	7	0	7	0	4	0.237	0.046	1.225	0.0858693
MDD	MTHFD2L	4	6	0	6	0	4	0.215	0.037	1.243	0.0859321
MDD	DOCK3	3	11	1	10	0	9	0.329	0.093	1.171	0.0861056
MDD	NLRC4	2	8	0	8	0	3	0.248	0.051	1.219	0.0862308
MDD	PPIP5K2	5	15	8	7	0	11	2.596	0.873	7.72	0.0862471
MDD	CFAP74	1	9	5	4	0	6	3.529	0.835	14.915	0.0863408
MDD	RDX	11	11	1	10	0	8	0.332	0.094	1.172	0.0866718
MDD	BEST3	12	6	4	2	0	6	4.472	0.806	24.82	0.0866979
MDD	MFSD6	2	10	6	4	0	7	3.155	0.847	11.752	0.0867287
MDD	ZC3H18	16	6	4	2	0	5	4.435	0.806	24.394	0.0868315
MDD	NLRP2	19	6	0	6	0	4	0.221	0.039	1.245	0.0869355
MDD	ITPRID2	2	6	4	2	0	6	4.434	0.805	24.414	0.087012
MDD	UNC5B	10	12	1	11	0	7	0.341	0.099	1.173	0.0877041
MDD	CLIC6	21	7	0	7	0	2	0.24	0.047	1.236	0.0878499
MDD	CLCA1	1	6	0	6	0	3	0.223	0.04	1.25	0.087904
MDD	NEK1	4	18	9	9	0	7	2.39	0.876	6.52	0.088716
MDD	ARHGAP15	2	8	5	3	0	6	3.6	0.824	15.733	0.088727
MDD	PM20D1	1	7	0	7	0	4	0.239	0.046	1.244	0.0889993
MDD	OBSCN	1	43	19	24	0	32	1.753	0.918	3.35	0.0891522
MDD	GID4	17	11	1	10	0	9	0.329	0.091	1.187	0.0895458
MDD	FDPS	1	6	4	2	0	4	4.378	0.796	24.084	0.0895983
MDD	ATP2A3	17	6	4	2	0	5	4.34	0.795	23.706	0.0901328
MDD	KLC3	19	16	8	8	0	11	2.54	0.864	7.469	0.0902665
MDD	SLC24A3	20	6	0	6	0	4	0.225	0.04	1.265	0.0903336
MDD	GSTO1	10	7	4	3	0	2	4.171	0.799	21.776	0.0903527
MDD	HFM1	1	7	0	7	0	6	0.239	0.046	1.254	0.09053
MDD	GRIP2	3	5	0	5	0	3	0.205	0.033	1.285	0.0906124
MDD	ENTPD1	10	6	0	6	0	4	0.224	0.04	1.267	0.0906507
MDD	REV3L	6	15	8	7	0	11	2.561	0.861	7.612	0.0906952
MDD	ERN 2.00	16	8	5	3	0	7	3.564	0.817	15.541	0.0907224
MDD	PRKCH	14	6	0	6	0	5	0.22	0.038	1.274	0.0909806
MDD	UHRF1	19	6	4	2	0	3	4.334	0.791	23.737	0.0909841
MDD	HNRNPDL	4	6	4	2	0	5	4.327	0.791	23.67	0.0910651
MDD	ABLIM3	5	6	0	6	0	4	0.224	0.039	1.271	0.0911639
MDD	AKAP6	14	7	0	7	0	6	0.24	0.046	1.257	0.0911843
MDD	CASC1	12	7	4	3	0	3	4.182	0.795	22.002	0.0912017
MDD	DDX52	17	6	0	6	0	5	0.223	0.039	1.273	0.0913956
MDD	SSTR5	16	8	5	3	0	7	3.557	0.815	15.528	0.0915227
MDD	PIAS3	1	6	0	6	0	5	0.225	0.04	1.273	0.0916422
MDD	SIRT3	11	5	3	2	0	3	5.534	0.757	40.462	0.0919016
MDD	MRPS35	12	5	3	2	0	3	5.614	0.752	41.884	0.0924536
MDD	CNTLN	9	6	0	6	0	4	0.226	0.04	1.279	0.0926401
MDD	ARRB2	17	6	4	2	0	4	4.317	0.785	23.746	0.0926707
MDD	SPTBN2	11	14	2	12	0	12	0.386	0.127	1.171	0.0927596
MDD	AGTPBP1	9	13	7	6	0	10	2.754	0.845	8.977	0.0928362
MDD	NARS2	11	6	0	6	0	5	0.226	0.04	1.281	0.0928988
MDD	VSIG10L	19	7	4	3	0	6	4.126	0.79	21.553	0.0929305
MDD	ARHGEF12	11	6	4	2	0	6	4.287	0.784	23.437	0.0930387
MDD	PTPRN2	7	14	2	12	0	11	0.388	0.128	1.172	0.0930968
MDD	BDP1	5	6	0	6	0	2	0.227	0.04	1.285	0.0937242
MDD	TMTC3	12	6	0	6	0	4	0.225	0.039	1.288	0.09375
MDD	EYA1	8	6	4	2	0	5	4.277	0.781	23.435	0.0939795
MDD	MCM3AP	21	13	7	6	0	10	2.721	0.843	8.779	0.0940289
MDD	TPO	2	9	5	4	0	7	3.398	0.809	14.274	0.0948897
MDD	HIPK3	11	6	0	6	0	5	0.224	0.039	1.296	0.0948947
MDD	THOC1	18	6	4	2	0	4	4.228	0.777	23.022	0.0953993
MDD	AKR1C2	10	5	0	5	0	3	0.208	0.033	1.319	0.0956725
MDD	GPATCH1	19	13	7	6	0	6	2.71	0.839	8.757	0.0956776
MDD	VANGL1	1	6	4	2	0	4	4.216	0.775	22.925	0.0958427
MDD	NECTIN4	1	7	0	7	0	2	0.245	0.047	1.284	0.0959759
MDD	KLHL25	15	13	7	6	0	7	2.714	0.837	8.796	0.0961305
MDD	BTBD2	19	6	0	6	0	5	0.228	0.04	1.301	0.0961813
MDD	B4GALNT4	11	6	0	6	0	4	0.227	0.039	1.304	0.0964892
MDD	SLC9A2	2	8	5	3	0	4	3.49	0.798	15.273	0.0969455
MDD	CD163L1	12	9	5	4	0	5	3.356	0.802	14.043	0.0973123
MDD	TDRD3	13	11	6	5	0	6	2.956	0.82	10.66	0.0977455
MDD	P3H2	3	6	0	6	0	5	0.23	0.04	1.312	0.0981436
MDD	TOR3A	1	6	4	2	0	2	4.194	0.767	22.942	0.0981901
MDD	PLCB2	15	6	0	6	0	5	0.229	0.04	1.315	0.0982781
MDD	IVD	15	5	3	2	0	2	5.313	0.733	38.496	0.0983306
MDD	SPTLC1	9	6	0	6	0	5	0.229	0.04	1.317	0.0986616
MDD	PHLPP2	16	6	0	6	0	5	0.228	0.04	1.318	0.0987332
MDD	ADGRE3	19	5	3	2	0	4	5.311	0.731	38.612	0.098971
MDD	ZMIZ1	10	6	0	6	0	5	0.231	0.04	1.32	0.0994058
MDD	SPNS3	17	6	0	6	0	4	0.231	0.04	1.324	0.0999577
MDD	ATP1A4	1	9	5	4	0	8	3.315	0.794	13.839	0.100232
MDD	TPTE2	13	6	0	6	0	6	0.23	0.04	1.331	0.100752
MDD	HKDC1	10	6	4	2	0	6	4.131	0.759	22.479	0.100763
MDD	PFAS	17	5	3	2	0	5	5.246	0.724	38.013	0.100927
MDD	RUFY4	2	6	4	2	0	4	4.125	0.758	22.442	0.10106
MDD	EPHB2	1	9	5	4	0	8	3.298	0.792	13.733	0.101158
MDD	ARID4B	1	5	0	5	0	3	0.211	0.033	1.356	0.101202
MDD	NOM1	7	8	5	3	0	5	3.399	0.787	14.679	0.101228
MDD	USP25	21	7	4	3	0	6	3.943	0.764	20.358	0.101423
MDD	PSME4	2	11	1	10	0	8	0.344	0.096	1.234	0.10158
MDD	DIDO1	20	8	5	3	0	6	3.394	0.786	14.661	0.101618
MDD	DOCK6	19	15	8	7	0	14	2.467	0.836	7.277	0.101788
MDD	PTCH1	9	6	0	6	0	5	0.231	0.04	1.337	0.10187
MDD	BVES	6	5	0	5	0	4	0.211	0.033	1.362	0.101928
MDD	NEPRO	3	6	0	6	0	5	0.232	0.04	1.338	0.102183
MDD	ASXL3	18	6	4	2	0	6	4.101	0.755	22.283	0.102241
MDD	NOC2L	1	6	0	6	0	3	0.232	0.04	1.339	0.102269
MDD	PDK4	7	5	0	5	0	5	0.212	0.033	1.363	0.102363
MDD	HBS1L	6	12	1	11	0	9	0.353	0.101	1.233	0.102547
MDD	RIPK2	8	7	4	3	0	5	3.936	0.76	20.393	0.102587
MDD	SLC4A2	7	15	8	7	0	13	2.467	0.834	7.297	0.102711
MDD	METTL27	7	6	4	2	0	2	4.067	0.753	21.966	0.10302
MDD	SMYD3	1	5	0	5	0	4	0.21	0.032	1.371	0.103065
MDD	RNPS1	16	6	0	6	0	4	0.233	0.041	1.343	0.103171
MDD	ADPRM	17	5	0	5	0	3	0.213	0.033	1.369	0.103279
MDD	TREH	11	6	4	2	0	4	4.073	0.751	22.087	0.103472
MDD	FANCD2	3	6	0	6	0	5	0.234	0.041	1.348	0.103955
MDD	ANXA5	4	6	0	6	0	3	0.23	0.039	1.353	0.103974
MDD	LIX1	5	5	0	5	0	2	0.213	0.033	1.375	0.104234
MDD	DSC1	18	7	4	3	0	3	3.885	0.756	19.975	0.104284
MDD	LAMC1	1	6	0	6	0	4	0.232	0.04	1.352	0.104345
MDD	SLC22A13	3	6	0	6	0	3	0.234	0.041	1.351	0.104428
MDD	APCDD1	18	6	4	2	0	5	4.05	0.748	21.925	0.104539
MDD	KIAA1549L	11	12	1	11	0	12	0.355	0.102	1.24	0.104633
MDD	SEMA3B	3	6	4	2	0	4	4.041	0.748	21.823	0.104643
MDD	EML6	2	22	11	11	0	16	2.09	0.857	5.097	0.104972
MDD	IER3IP1	18	5	0	5	0	2	0.213	0.033	1.384	0.105234
MDD	PYGO1	15	6	0	6	0	3	0.233	0.04	1.359	0.105354
MDD	LDB3	10	5	0	5	0	3	0.214	0.033	1.385	0.105557
MDD	RIOK1	6	7	0	7	0	4	0.25	0.047	1.341	0.105782
MDD	ATP13A1	19	9	5	4	0	7	3.25	0.778	13.575	0.106068
MDD	ADD2	2	5	0	5	0	4	0.216	0.033	1.39	0.106532
MDD	VSX1	20	6	0	6	0	3	0.235	0.041	1.364	0.106552
MDD	ZNF266	19	7	0	7	0	5	0.249	0.046	1.348	0.106673
MDD	PEX19	1	5	0	5	0	2	0.216	0.034	1.39	0.106675
MDD	KSR2	12	5	0	5	0	5	0.215	0.033	1.392	0.106733
MDD	NSD3	8	7	4	3	0	4	3.847	0.748	19.78	0.106818
MDD	HEATR5B	2	11	6	5	0	11	2.867	0.797	10.316	0.106984
MDD	HTR2A	13	7	0	7	0	3	0.251	0.047	1.348	0.106986
MDD	OAS1	12	5	0	5	0	3	0.215	0.033	1.394	0.107075
MDD	PCDH7	4	6	4	2	0	4	4.024	0.74	21.888	0.107155
MDD	ADCY6	12	10	1	9	0	9	0.337	0.09	1.266	0.107171
MDD	DCAF6	1	11	6	5	0	6	2.871	0.795	10.36	0.10728
MDD	ARSJ	4	5	0	5	0	4	0.216	0.033	1.396	0.107412
MDD	ZFAT	8	5	0	5	0	5	0.213	0.033	1.399	0.107419
MDD	KCTD21	11	6	0	6	0	3	0.235	0.04	1.37	0.107421
MDD	CRISPLD2	16	5	0	5	0	4	0.215	0.033	1.399	0.10774
MDD	TSPOAP1	17	5	3	2	0	3	5.01	0.703	35.707	0.10782
MDD	TASP1	20	5	0	5	0	4	0.213	0.032	1.405	0.108013
MDD	DSG4	18	16	2	14	0	9	0.417	0.143	1.212	0.108026
MDD	NTPCR	1	5	0	5	0	2	0.217	0.034	1.4	0.108229
MDD	AL159163.1	6	5	0	5	0	4	0.216	0.033	1.402	0.108315
MDD	RIN1	11	5	3	2	0	4	5.016	0.7	35.934	0.108436
MDD	PHKG1	7	5	0	5	0	4	0.217	0.034	1.402	0.108462
MDD	TRMT5	14	6	0	6	0	2	0.234	0.04	1.38	0.108562
MDD	FAM135A	6	6	0	6	0	5	0.236	0.04	1.377	0.108649
MDD	IGF1R	15	5	0	5	0	5	0.216	0.033	1.407	0.108968
MDD	SP7	12	6	0	6	0	3	0.236	0.04	1.38	0.109026
MDD	FDFT1	8	5	0	5	0	5	0.214	0.032	1.411	0.109115
MDD	EIF3B	7	9	5	4	0	7	3.215	0.77	13.424	0.109234
MDD	GLRA1	5	7	4	3	0	5	3.79	0.741	19.381	0.109614
MDD	ALOX12B	17	5	0	5	0	4	0.217	0.033	1.411	0.109726
MDD	DDHD1	14	16	8	8	0	11	2.383	0.822	6.91	0.109739
MDD	NR1H2	19	8	5	3	0	7	3.292	0.764	14.184	0.109786
MDD	KYAT3	1	5	0	5	0	3	0.218	0.034	1.411	0.109814
MDD	PUS3	11	6	0	6	0	6	0.235	0.04	1.391	0.110466
MDD	RASA1	5	6	4	2	0	4	3.961	0.731	21.469	0.110473
MDD	HPSE	4	9	5	4	0	7	3.195	0.766	13.329	0.110871
MDD	ENPP3	6	7	0	7	0	7	0.253	0.047	1.371	0.110894
MDD	KIAA1551	12	11	6	5	0	10	2.819	0.787	10.1	0.111398
MDD	HSPG2	1	15	2	13	0	12	0.411	0.137	1.229	0.111467
MDD	PIK3R1	5	6	0	6	0	4	0.237	0.04	1.397	0.111723
MDD	VNN 1.00	6	5	0	5	0	2	0.219	0.034	1.424	0.111827
MDD	NLRP3	1	6	4	2	0	6	3.922	0.728	21.138	0.111837
MDD	HSPA9	5	6	0	6	0	5	0.235	0.039	1.401	0.111853
MDD	ZNF267	16	6	4	2	0	4	3.909	0.728	20.99	0.111919
MDD	SNX14	6	11	6	5	0	5	2.816	0.785	10.1	0.112092
MDD	ZNHIT2	11	6	0	6	0	4	0.234	0.039	1.405	0.112239
MDD	RFX1	19	5	0	5	0	4	0.215	0.032	1.434	0.112244
MDD	MAP2K7	19	9	1	8	0	6	0.326	0.082	1.301	0.112547
MDD	LTN1	21	6	0	6	0	3	0.237	0.04	1.404	0.112731
MDD	AC118553.2	1	5	0	5	0	3	0.219	0.034	1.431	0.11285
MDD	XPC	3	5	0	5	0	4	0.219	0.033	1.433	0.112917
MDD	TRPM1	15	13	7	6	0	9	2.566	0.8	8.235	0.113166
MDD	TOR1B	9	5	0	5	0	2	0.217	0.033	1.438	0.11322
MDD	INTS8	8	6	0	6	0	3	0.239	0.041	1.404	0.113248
MDD	TRA2A	7	5	0	5	0	3	0.22	0.034	1.437	0.113821
MDD	PRSS12	4	9	5	4	0	4	3.139	0.76	12.959	0.113896
MDD	GNPTAB	12	16	2	14	0	10	0.421	0.144	1.231	0.113969
MDD	EPS8L3	1	6	4	2	0	5	3.901	0.721	21.109	0.114062
MDD	MISP	19	5	0	5	0	5	0.216	0.032	1.448	0.114367
MDD	BAHCC1	17	7	4	3	0	7	3.716	0.727	18.996	0.114809
MDD	ZBTB44	11	5	0	5	0	5	0.219	0.033	1.447	0.11493
MDD	CDC20	1	5	0	5	0	3	0.221	0.034	1.444	0.115025
MDD	HMOX2	16	15	8	7	0	7	2.381	0.809	7.002	0.115031
MDD	SLC24A2	9	12	6	6	0	9	2.734	0.782	9.56	0.115297
MDD	SIGLEC1	20	16	2	14	0	9	0.421	0.144	1.235	0.115321
MDD	CPM	12	6	4	2	0	3	3.849	0.719	20.613	0.115394
MDD	CAVIN3	11	5	3	2	0	2	4.802	0.681	33.875	0.115457
MDD	FAM198A	3	7	4	3	0	4	3.688	0.725	18.755	0.115706
MDD	EEF1A2	20	6	4	2	0	5	3.856	0.717	20.722	0.11572
MDD	DGKH	13	11	1	10	0	6	0.352	0.096	1.293	0.115789
MDD	AXIN1	16	5	3	2	0	3	4.788	0.679	33.774	0.116119
MDD	POU4F1	13	7	4	3	0	5	3.688	0.724	18.793	0.116192
MDD	NLRP14	11	6	0	6	0	5	0.241	0.041	1.423	0.116258
MDD	HDAC4	2	6	4	2	0	6	3.843	0.716	20.631	0.116366
MDD	GRIK3	1	6	4	2	0	6	3.841	0.716	20.605	0.116374
MDD	EEF1AKMT3	12	6	0	6	0	2	0.241	0.041	1.426	0.116654
MDD	HDAC7	12	5	0	5	0	5	0.221	0.033	1.457	0.116679
MDD	DLGAP1	18	5	0	5	0	4	0.22	0.033	1.462	0.117015
MDD	JAK1	1	5	0	5	0	4	0.222	0.034	1.458	0.117049
MDD	EEF1AKMT2	10	6	4	2	0	5	3.824	0.714	20.463	0.11707
MDD	PCNX1	14	11	6	5	0	11	2.768	0.774	9.898	0.117349
MDD	OTUB2	14	5	0	5	0	4	0.219	0.033	1.467	0.117505
MDD	TGM3	20	11	1	10	0	9	0.356	0.098	1.298	0.117625
MDD	AARS	16	10	1	9	0	9	0.346	0.092	1.308	0.117726
MDD	ACACA	17	13	7	6	0	10	2.532	0.79	8.115	0.11786
MDD	PREX2	8	18	3	15	0	11	0.456	0.17	1.222	0.118367
MDD	MED27	9	5	0	5	0	4	0.222	0.034	1.468	0.118428
MDD	TEAD2	19	5	0	5	0	4	0.222	0.034	1.468	0.118444
MDD	MRPL24	1	6	0	6	0	3	0.24	0.04	1.44	0.118527
MDD	POLR1C	6	6	4	2	0	5	3.802	0.711	20.342	0.118571
MDD	MCM6	2	7	4	3	0	7	3.692	0.716	19.04	0.118581
MDD	PIK3C2B	1	5	0	5	0	5	0.224	0.034	1.468	0.118766
MDD	DAPK2	15	7	4	3	0	3	3.65	0.717	18.58	0.118844
MDD	TUT7	9	5	0	5	0	4	0.223	0.034	1.471	0.11902
MDD	DDX60L	4	13	1	12	0	5	0.373	0.108	1.289	0.119023
MDD	BCS1L	2	6	4	2	0	4	3.791	0.71	20.253	0.119063
MDD	CYP27A1	2	5	0	5	0	3	0.223	0.034	1.476	0.119688
MDD	PADI1	1	10	1	9	0	6	0.348	0.092	1.316	0.119799
MDD	UBR5	8	11	6	5	0	8	2.741	0.769	9.778	0.120135
MDD	MARK3	14	6	0	6	0	5	0.242	0.04	1.449	0.120238
MDD	AVIL	12	12	6	6	0	7	2.699	0.771	9.445	0.120255
MDD	DUOX1	15	5	0	5	0	5	0.222	0.033	1.482	0.120329
MDD	BMPER	7	9	1	8	0	6	0.336	0.085	1.331	0.120526
MDD	CCDC73	11	7	4	3	0	4	3.628	0.712	18.48	0.120723
MDD	CCR7	17	5	0	5	0	5	0.222	0.033	1.487	0.120829
MDD	NSUN6	10	5	3	2	0	3	4.696	0.664	33.19	0.12108
MDD	CFAP61	20	5	0	5	0	6	0.224	0.034	1.486	0.121273
MDD	HIST1H4B	6	5	0	5	0	2	0.223	0.033	1.488	0.121289
MDD	TADA2A	17	7	4	3	0	5	3.601	0.712	18.216	0.121418
MDD	ALAS1	3	7	4	3	0	6	3.626	0.709	18.533	0.121772
MDD	DNAJC4	11	5	0	5	0	3	0.225	0.034	1.49	0.121939
MDD	APBA2	15	7	4	3	0	6	3.599	0.71	18.249	0.122076
MDD	PTK6	20	9	5	4	0	5	3.049	0.742	12.534	0.122205
MDD	GSK3B	3	5	3	2	0	5	4.642	0.663	32.525	0.12221
MDD	RFX7	15	5	3	2	0	5	4.656	0.661	32.786	0.122451
MDD	ISCA1	9	5	3	2	0	3	4.633	0.662	32.452	0.122604
MDD	DNAJC5	20	5	0	5	0	3	0.223	0.033	1.499	0.122667
MDD	CACNA1H	16	16	2	14	0	13	0.427	0.145	1.258	0.122805
MDD	SULT1B1	4	6	0	6	0	6	0.243	0.04	1.467	0.122909
MDD	ITIH2	10	11	1	10	0	6	0.359	0.098	1.32	0.123026
MDD	SLC12A2	5	6	0	6	0	6	0.245	0.041	1.465	0.123064
MDD	NGEF	2	6	0	6	0	6	0.245	0.041	1.465	0.123148
MDD	CUL7	6	5	0	5	0	6	0.225	0.034	1.501	0.123244
MDD	KIAA0232	4	5	3	2	0	4	4.613	0.66	32.24	0.123273
MDD	HECTD4	12	9	1	8	0	6	0.339	0.086	1.343	0.123597
MDD	C12orf56	12	14	7	7	0	6	2.449	0.783	7.663	0.123818
MDD	CUTA	6	8	5	3	0	4	3.125	0.732	13.343	0.123998
MDD	HERC6	4	10	5	5	0	6	3.004	0.74	12.198	0.124034
MDD	CYBRD1	2	5	0	5	0	3	0.221	0.032	1.519	0.124748
MDD	CFTR	7	14	7	7	0	11	2.445	0.78	7.661	0.124906
MDD	MPG	16	5	0	5	0	3	0.226	0.034	1.514	0.125265
MDD	LRFN4	11	8	4	4	0	4	3.466	0.707	16.982	0.125333
MDD	C1QTNF9	13	7	4	3	0	3	3.558	0.702	18.038	0.125417
MDD	PAFAH2	1	9	5	4	0	5	3.025	0.734	12.464	0.125463
MDD	DNAH6	2	19	3	16	0	13	0.467	0.177	1.237	0.125517
MDD	CCDC198	14	7	4	3	0	6	3.545	0.702	17.908	0.125658
MDD	PDCD1LG2	9	9	5	4	0	4	3.015	0.734	12.389	0.125927
MDD	FAM166A	9	5	0	5	0	4	0.224	0.033	1.523	0.125968
MDD	ZYG11A	1	5	0	5	0	4	0.225	0.033	1.521	0.126141
MDD	NBPF11	1	5	0	5	0	3	0.225	0.033	1.524	0.126391
MDD	COL7A1	3	8	5	3	0	7	3.1	0.726	13.233	0.126583
MDD	LCAT	16	5	3	2	0	6	4.547	0.651	31.742	0.126658
MDD	ATAD1	10	7	4	3	0	7	3.519	0.698	17.744	0.127426
MDD	CDH20	18	6	4	2	0	5	3.67	0.689	19.541	0.127497
MDD	UGT1A7	2	6	0	6	0	3	0.244	0.04	1.496	0.12753
MDD	CASP9	1	5	0	5	0	2	0.227	0.034	1.53	0.127621
MDD	TRANK1	3	12	1	11	0	8	0.41	0.13	1.292	0.127829
MDD	ADAD2	16	6	0	6	0	3	0.247	0.041	1.495	0.127948
MDD	FUK	16	5	0	5	0	2	0.227	0.034	1.533	0.128053
MDD	SLC35B2	6	9	1	8	0	5	0.342	0.086	1.363	0.128239
MDD	TMCO3	13	7	4	3	0	5	3.502	0.696	17.617	0.128346
MDD	DPY19L4	8	9	5	4	0	6	2.987	0.729	12.238	0.128346
MDD	PASK	2	5	0	5	0	4	0.228	0.034	1.533	0.128353
MDD	P3H1	1	11	6	5	0	7	2.672	0.752	9.49	0.128465
MDD	ZBTB21	21	9	5	4	0	4	2.991	0.728	12.297	0.128734
MDD	LDHD	16	5	3	2	0	3	4.495	0.646	31.277	0.128873
MDD	CDH11	16	5	3	2	0	5	4.495	0.646	31.301	0.129009
MDD	ZRANB1	10	5	3	2	0	5	4.478	0.646	31.041	0.129102
MDD	ALG10B	12	5	0	5	0	5	0.229	0.034	1.539	0.129318
MDD	AL080251.1	1	5	3	2	0	2	4.478	0.645	31.101	0.129433
MDD	PTPRK	6	14	7	7	0	8	2.414	0.773	7.54	0.129458
MDD	CFHR4	1	14	1	13	0	6	0.415	0.133	1.295	0.129898
MDD	CCDC18	1	11	6	5	0	4	2.665	0.749	9.48	0.130006
MDD	HRAS	11	5	3	2	0	5	4.467	0.643	31.033	0.130142
MDD	ZNF117	7	5	3	2	0	3	4.458	0.643	30.901	0.130192
MDD	MED16	19	11	1	10	0	9	0.363	0.098	1.349	0.130377
MDD	DCAF11	14	5	3	2	0	3	4.486	0.641	31.404	0.130547
MDD	HPF1	4	7	4	3	0	5	3.516	0.688	17.973	0.130939
MDD	MELTF	3	5	3	2	0	2	4.519	0.638	32.001	0.130968
MDD	ALDH1A2	15	5	0	5	0	3	0.23	0.034	1.549	0.130969
MDD	NPBWR1	8	6	0	6	0	2	0.246	0.04	1.519	0.131064
MDD	COG7	16	5	0	5	0	2	0.227	0.033	1.557	0.131142
MDD	TTF2	1	9	5	4	0	6	2.96	0.723	12.122	0.131299
MDD	OTOF	2	29	5	24	0	19	0.538	0.241	1.204	0.131389
MDD	DBP	19	5	3	2	0	4	4.448	0.638	30.997	0.131834
MDD	PHIP	6	9	5	4	0	9	2.961	0.722	12.15	0.131842
MDD	TRIM7	5	7	4	3	0	6	3.461	0.688	17.408	0.131966
MDD	RMDN3	15	5	0	5	0	5	0.229	0.034	1.559	0.131966
MDD	NRP1	10	5	3	2	0	4	4.448	0.638	31.011	0.132013
MDD	ITPKA	15	5	3	2	0	4	4.413	0.638	30.502	0.132329
MDD	DENND4A	15	5	0	5	0	5	0.226	0.033	1.568	0.132378
MDD	KCNK10	14	5	0	5	0	5	0.231	0.034	1.559	0.132437
MDD	BRINP1	9	16	8	8	0	14	2.249	0.782	6.469	0.132529
MDD	SLC25A53	X	7	0	7	0	2	0.381	0.108	1.34	0.132624
MDD	CYP3A5	7	6	4	2	0	3	3.595	0.678	19.063	0.132681
MDD	COQ8B	19	5	0	5	0	3	0.231	0.034	1.564	0.133095
MDD	TSPAN32	11	5	3	2	0	4	4.381	0.636	30.196	0.133631
MDD	KERA	12	9	1	8	0	7	0.347	0.087	1.384	0.13377
MDD	MRPL18	6	5	0	5	0	2	0.229	0.033	1.574	0.133992
MDD	PLEKHA4	19	11	1	10	0	6	0.369	0.1	1.36	0.13416
MDD	2026-03-11	5	5	3	2	0	4	4.425	0.63	31.058	0.13466
MDD	PRKCA	17	5	0	5	0	6	0.232	0.034	1.575	0.134865
MDD	MRC1	10	9	5	4	0	5	2.932	0.716	12.01	0.134913
MDD	PFKL	21	11	6	5	0	10	2.625	0.74	9.306	0.134993
MDD	DGKI	7	5	0	5	0	2	0.231	0.034	1.58	0.135123
MDD	ANKRD35	1	14	7	7	0	12	2.38	0.763	7.42	0.135131
MDD	BAZ1B	7	5	0	5	0	4	0.232	0.034	1.579	0.135368
MDD	MARK4	19	5	0	5	0	4	0.231	0.034	1.585	0.135812
MDD	AC116366.3	5	9	5	4	0	9	2.921	0.714	11.954	0.136032
MDD	CCDC150	2	5	0	5	0	2	0.233	0.034	1.583	0.136208
MDD	PRKAA2	1	5	3	2	0	4	4.332	0.63	29.805	0.13627
MDD	RCHY1	4	5	3	2	0	2	4.367	0.626	30.452	0.1368
MDD	IGFBP6	12	5	3	2	0	4	4.387	0.625	30.794	0.136904
MDD	MX2	21	5	0	5	0	4	0.234	0.034	1.589	0.137108
MDD	CROT	7	8	5	3	0	4	2.989	0.706	12.66	0.137132
MDD	FLII	17	16	8	8	0	11	2.23	0.774	6.423	0.137178
MDD	THRAP3	1	5	3	2	0	2	4.32	0.626	29.793	0.137535
MDD	LGI3	8	5	0	5	0	3	0.23	0.033	1.602	0.137753
MDD	CPNE4	3	5	0	5	0	5	0.234	0.034	1.595	0.138045
MDD	DECR2	16	5	3	2	0	4	4.308	0.625	29.694	0.13808
MDD	FNDC1	6	7	4	3	0	6	3.37	0.676	16.804	0.138279
MDD	VIPR1	3	5	0	5	0	3	0.23	0.033	1.606	0.138443
MDD	RAB11FIP1	8	5	0	5	0	4	0.233	0.034	1.607	0.13919
MDD	AUNIP	1	5	0	5	0	4	0.233	0.034	1.608	0.139305
MDD	CC2D2A	4	13	2	11	0	9	0.418	0.131	1.329	0.139314
MDD	ARL14EPL	5	5	3	2	0	3	4.275	0.623	29.351	0.139364
MDD	COL6A1	21	10	1	9	0	8	0.363	0.094	1.394	0.139928
MDD	CAPNS2	16	5	0	5	0	2	0.233	0.034	1.615	0.14043
MDD	ATL2	2	9	5	4	0	6	2.879	0.706	11.75	0.140525
MDD	CLUAP1	16	5	3	2	0	4	4.267	0.619	29.4	0.140628
MDD	ADCY9	16	7	4	3	0	4	3.347	0.67	16.711	0.140896
MDD	RAB38	11	7	4	3	0	4	3.344	0.669	16.7	0.141292
MDD	TRAIP	3	5	3	2	0	2	4.251	0.618	29.237	0.141295
MDD	PIK3C2G	12	15	2	13	0	10	0.436	0.144	1.318	0.141409
MDD	ABAT	16	5	0	5	0	4	0.234	0.034	1.622	0.141524
MDD	ADCK1	14	5	0	5	0	3	0.236	0.034	1.618	0.141563
MDD	METTL11B	1	5	0	5	0	2	0.234	0.034	1.624	0.14175
MDD	SLC25A39	17	5	0	5	0	3	0.232	0.033	1.632	0.142158
MDD	MAP4K5	14	5	3	2	0	4	4.227	0.616	29.004	0.142436
MDD	ASB3	2	11	6	5	0	6	2.575	0.728	9.116	0.14245
MDD	SPATA18	4	6	4	2	0	3	3.478	0.657	18.403	0.142546
MDD	SHE	1	5	3	2	0	3	4.221	0.616	28.949	0.142631
MDD	TRPM5	11	7	4	3	0	5	3.334	0.666	16.682	0.142646
MDD	FRZB	2	5	3	2	0	3	4.209	0.616	28.772	0.142783
MDD	PHOX2A	11	5	3	2	0	4	4.254	0.613	29.504	0.142821
MDD	TRAP1	16	5	0	5	0	3	0.236	0.034	1.631	0.143029
MDD	SAE1	19	5	3	2	0	1	4.207	0.615	28.781	0.14304
MDD	SCIN	7	5	0	5	0	3	0.231	0.032	1.642	0.143122
MDD	BCAS2	1	5	0	5	0	2	0.234	0.034	1.636	0.14326
MDD	SLC1A1	9	8	4	4	0	4	3.226	0.672	15.487	0.14331
MDD	SPON1	11	10	1	9	0	8	0.366	0.095	1.407	0.14343
MDD	TRMT61A	14	6	4	2	0	5	3.465	0.656	18.314	0.143447
MDD	NFKBIE	6	5	3	2	0	5	4.199	0.614	28.708	0.143536
MDD	FXR2	17	9	1	8	0	6	0.353	0.088	1.426	0.143836
MDD	FBN3	19	11	6	5	0	8	2.554	0.726	8.989	0.144119
MDD	SYNGAP1	6	9	5	4	0	6	2.842	0.7	11.543	0.144164
MDD	ATP6V1D	14	5	0	5	0	4	0.233	0.033	1.647	0.144236
MDD	CYTL1	4	5	3	2	0	2	4.18	0.612	28.526	0.144409
MDD	ECT2L	6	9	5	4	0	5	2.836	0.699	11.494	0.144433
MDD	ARMC8	3	5	0	5	0	5	0.234	0.033	1.649	0.144666
MDD	SLFNL1	1	10	5	5	0	5	2.807	0.701	11.233	0.144733
MDD	TNC	9	5	3	2	0	5	4.174	0.612	28.489	0.144759
MDD	ENO4	10	7	4	3	0	3	3.297	0.662	16.41	0.145095
MDD	PARD3	10	11	1	10	0	8	0.376	0.101	1.401	0.145132
MDD	ARHGAP39	8	8	1	7	0	7	0.341	0.08	1.45	0.145197
MDD	SLC27A2	15	5	3	2	0	4	4.237	0.607	29.581	0.145344
MDD	AC092143.1	16	5	3	2	0	5	4.223	0.607	29.374	0.145451
MDD	GYG1	3	10	5	5	0	6	2.771	0.702	10.93	0.145506
MDD	MYOZ1	10	5	3	2	0	2	4.153	0.61	28.278	0.145694
MDD	KLK5	19	5	0	5	0	3	0.237	0.034	1.649	0.145952
MDD	C1orf232	1	5	0	5	0	3	0.229	0.031	1.671	0.145972
MDD	ASAP3	1	5	3	2	0	4	4.143	0.609	28.176	0.146207
MDD	CEP89	19	5	3	2	0	3	4.183	0.606	28.864	0.146445
MDD	PPFIA2	12	12	6	6	0	11	2.509	0.724	8.689	0.146725
MDD	RNPC3	1	5	0	5	0	5	0.238	0.034	1.655	0.146726
MDD	ICE1	5	9	1	8	0	9	0.356	0.088	1.437	0.146815
MDD	PPIL4	6	5	3	2	0	4	4.132	0.608	28.09	0.146841
MDD	PAX1	20	7	4	3	0	3	3.295	0.658	16.508	0.146931
MDD	CCDC141	2	5	0	5	0	1	0.238	0.034	1.659	0.14744
MDD	PRUNE2	9	16	8	8	0	10	2.176	0.76	6.235	0.1476
MDD	ZNF318	6	9	1	8	0	9	0.356	0.088	1.442	0.147824
MDD	PQBP1	X	5	0	5	0	3	0.319	0.068	1.502	0.148251
MDD	SZT2	1	21	3	18	0	18	0.494	0.19	1.286	0.148404
MDD	CAPN5	11	5	0	5	0	5	0.237	0.033	1.677	0.149221
MDD	AKAP9	7	17	8	9	0	17	2.148	0.76	6.071	0.149273
MDD	CDKAL1	6	5	3	2	0	3	4.087	0.603	27.729	0.149495
MDD	ELK3	12	5	0	5	0	3	0.24	0.034	1.672	0.149576
MDD	RPS6	9	5	0	5	0	4	0.239	0.034	1.678	0.150108
MDD	CDK14	7	5	3	2	0	4	4.083	0.6	27.768	0.150285
MDD	CHIC2	4	6	0	6	0	3	0.258	0.041	1.636	0.150317
MDD	MYOM1	18	14	2	12	0	9	0.432	0.138	1.356	0.150371
MDD	PBXIP1	1	5	0	5	0	4	0.238	0.034	1.685	0.150537
MDD	TENM1	X	8	0	8	0	5	0.43	0.136	1.36	0.150722
MDD	ANKRD44	2	16	8	8	0	12	2.168	0.754	6.231	0.150753
MDD	C1QTNF12	1	7	4	3	0	3	3.242	0.652	16.136	0.150787
MDD	COLEC12	18	7	4	3	0	7	3.251	0.65	16.255	0.151034
MDD	PLEKHB1	11	5	3	2	0	4	4.104	0.597	28.214	0.151096
MDD	NALCN	13	18	3	15	0	16	0.481	0.177	1.307	0.151158
MDD	BAAT	9	5	0	5	0	3	0.241	0.034	1.683	0.151274
MDD	NOMO2	16	5	0	5	0	3	0.241	0.034	1.685	0.151415
MDD	DGLUCY	14	5	3	2	0	3	4.052	0.599	27.411	0.151433
MDD	SEL1L3	4	7	4	3	0	4	3.224	0.65	15.991	0.151972
MDD	SMAD6	15	44	10	34	0	43	0.628	0.333	1.187	0.151973
MDD	LZTR1	22	46	20	26	0	40	1.571	0.847	2.915	0.152108
MDD	POLE	12	24	11	13	0	14	1.88	0.792	4.461	0.152238
MDD	KCNJ14	19	6	3	3	0	5	3.905	0.604	25.228	0.152395
MDD	NRXN1	2	15	2	13	0	12	0.442	0.145	1.352	0.15249
MDD	ATF5	19	5	0	5	0	4	0.24	0.034	1.696	0.152584
MDD	SMARCC2	12	9	1	8	0	9	0.36	0.089	1.46	0.152716
MDD	ADGRB3	6	7	4	3	0	6	3.213	0.649	15.922	0.152832
MDD	PDE4A	19	9	5	4	0	8	2.774	0.685	11.236	0.152896
MDD	ZYG11B	1	7	4	3	0	6	3.233	0.646	16.172	0.153185
MDD	IGFLR1	19	5	0	5	0	3	0.242	0.034	1.697	0.153304
MDD	NLRP4	19	7	4	3	0	5	3.204	0.647	15.856	0.153536
MDD	HERC2	15	29	13	16	0	21	1.775	0.807	3.901	0.153615
MDD	SPRED2	2	12	6	6	0	11	2.453	0.714	8.422	0.153937
MDD	PIKFYVE	2	20	3	17	0	14	0.492	0.185	1.305	0.154008
MDD	GINS2	16	5	3	2	0	2	4.013	0.594	27.125	0.154098
MDD	CHMP2A	19	5	0	5	0	2	0.242	0.034	1.703	0.154117
MDD	ACO2	22	11	6	5	0	8	2.491	0.709	8.751	0.154423
MDD	PKD1	16	9	1	8	0	9	0.361	0.089	1.468	0.154448
MDD	ADAMTS20	12	9	5	4	0	7	2.763	0.681	11.215	0.154946
MDD	PIAS2	18	7	4	3	0	5	3.183	0.645	15.707	0.155076
MDD	ESYT2	7	5	3	2	0	3	4.01	0.591	27.21	0.155098
MDD	ZNF395	8	5	0	5	0	3	0.243	0.034	1.712	0.155514
MDD	KTN1	14	5	3	2	0	5	3.995	0.59	27.071	0.155935
MDD	CLIP1	12	9	5	4	0	7	2.752	0.679	11.147	0.156078
MDD	FGFR2	10	13	2	11	0	7	0.431	0.134	1.38	0.156151
MDD	MYO1C	17	10	1	9	0	6	0.373	0.095	1.459	0.156318
MDD	ANO2	12	15	2	13	0	9	0.447	0.147	1.362	0.156459
MDD	RPH3A	12	5	3	2	0	5	3.999	0.588	27.207	0.15651
MDD	ADCY8	8	9	5	4	0	7	2.746	0.678	11.114	0.156812
MDD	MACC1	7	5	3	2	0	4	3.988	0.588	27.062	0.156858
MDD	MYO7A	11	42	9	33	0	23	0.621	0.321	1.201	0.156868
MDD	TRIOBP	22	11	6	5	0	10	2.479	0.705	8.71	0.156884
MDD	TSPAN9	12	5	3	2	0	2	3.987	0.587	27.082	0.157043
MDD	PIDD1	11	7	4	3	0	5	3.164	0.641	15.629	0.157522
MDD	PSD4	2	9	5	4	0	4	2.744	0.677	11.127	0.157618
MDD	ARHGAP31	3	5	0	5	0	5	0.244	0.034	1.728	0.157678
MDD	EPB41L1	20	7	4	3	0	6	3.172	0.639	15.748	0.158005
MDD	MMP8	11	7	4	3	0	6	3.155	0.64	15.553	0.158036
MDD	ZNF618	9	5	0	5	0	4	0.244	0.034	1.73	0.158036
MDD	MAGEC3	X	9	5	4	0	4	2.742	0.676	11.13	0.158094
MDD	COL25A1	4	5	0	5	0	3	0.242	0.034	1.736	0.158238
MDD	NLRP1	17	8	4	4	0	6	3.07	0.646	14.59	0.158469
MDD	TENT5B	1	5	3	2	0	2	3.941	0.585	26.548	0.158782
MDD	PGK 2.00	6	5	0	5	0	4	0.242	0.034	1.741	0.158878
MDD	CYP4X1	1	5	3	2	0	5	3.98	0.583	27.193	0.158886
MDD	SSR1	6	5	3	2	0	2	3.942	0.584	26.587	0.159031
MDD	ENPEP	4	5	3	2	0	4	3.936	0.585	26.492	0.159045
MDD	YBX3	12	5	0	5	0	3	0.245	0.035	1.736	0.159083
MDD	UPK2	11	5	0	5	0	2	0.243	0.034	1.743	0.159248
MDD	LANCL3	X	7	0	7	0	3	0.399	0.111	1.434	0.159303
MDD	KRT24	17	5	3	2	0	5	3.929	0.584	26.449	0.15954
MDD	SCAP	3	7	4	3	0	7	3.134	0.634	15.484	0.161035
MDD	AFG3L2	18	7	4	3	0	6	3.177	0.63	16.005	0.161259
MDD	ABO	9	7	4	3	0	4	3.138	0.633	15.561	0.161507
MDD	AMBRA1	11	13	2	11	0	11	0.436	0.136	1.396	0.161885
MDD	GRIA4	11	13	2	11	0	11	0.435	0.136	1.397	0.162117
MDD	ABCB9	12	16	7	9	0	9	2.2	0.728	6.649	0.162287
MDD	SRCIN1	17	11	1	10	0	6	0.423	0.127	1.414	0.162413
MDD	SMG9	19	5	0	5	0	4	0.244	0.034	1.766	0.16258
MDD	MGAT4C	12	7	4	3	0	5	3.117	0.632	15.375	0.162586
MDD	CAPN2	1	10	1	9	0	9	0.378	0.096	1.482	0.162616
MDD	ACP5	19	5	0	5	0	2	0.246	0.034	1.761	0.162641
MDD	ACO1	9	10	1	9	0	5	0.374	0.094	1.487	0.162712
MDD	KCTD20	6	14	2	12	0	6	0.444	0.142	1.388	0.162851
MDD	CYP26C1	10	5	3	2	0	2	3.877	0.577	26.037	0.163112
MDD	NR0B2	1	5	3	2	0	1	3.883	0.577	26.135	0.16321
MDD	CDK15	2	8	4	4	0	4	3.036	0.637	14.473	0.163359
MDD	BICC1	10	5	0	5	0	3	0.245	0.034	1.771	0.163522
MDD	KIAA0895L	16	7	4	3	0	6	3.113	0.629	15.393	0.163801
MDD	ATXN2L	16	7	4	3	0	7	3.097	0.63	15.219	0.164086
MDD	C2orf42	2	5	3	2	0	4	3.86	0.575	25.903	0.164289
MDD	BLK	8	9	1	8	0	7	0.369	0.09	1.505	0.164428
MDD	ALPK3	15	9	1	8	0	8	0.37	0.091	1.507	0.165231
MDD	GLB1L	2	5	0	5	0	2	0.247	0.034	1.779	0.165288
MDD	SPATS2	12	5	3	2	0	3	3.846	0.574	25.792	0.165296
MDD	SCN7A	2	10	1	9	0	8	0.381	0.097	1.489	0.165315
MDD	CRACR2A	12	5	3	2	0	4	3.829	0.574	25.558	0.165651
MDD	AMT	3	5	0	5	0	2	0.248	0.035	1.782	0.165866
MDD	ITGBL1	13	6	3	3	0	5	3.723	0.58	23.912	0.165926
MDD	IRX2	5	5	0	5	0	3	0.242	0.032	1.803	0.166008
MDD	TACR1	2	5	0	5	0	3	0.248	0.035	1.784	0.166101
MDD	TSHZ1	18	14	7	7	0	12	2.218	0.718	6.851	0.166186
MDD	BARHL2	1	5	3	2	0	4	3.864	0.57	26.183	0.166217
MDD	ANXA11	10	8	1	7	0	4	0.355	0.082	1.538	0.166398
MDD	ZNF577	19	7	4	3	0	3	3.074	0.626	15.093	0.166574
MDD	ABCG2	4	9	5	4	0	4	2.667	0.663	10.722	0.167127
MDD	BMP1	8	9	5	4	0	7	2.669	0.662	10.757	0.167345
MDD	DNM2	19	9	1	8	0	9	0.37	0.09	1.518	0.167532
MDD	DEAF1	11	7	4	3	0	6	3.063	0.624	15.021	0.167718
MDD	TMPRSS7	3	5	3	2	0	5	3.822	0.569	25.681	0.167746
MDD	ZNF76	6	7	4	3	0	7	3.073	0.622	15.175	0.168262
MDD	PLXNC1	12	9	1	8	0	7	0.37	0.09	1.523	0.168514
MDD	ANKMY1	2	15	2	13	0	8	0.456	0.149	1.396	0.168771
MDD	RSRC2	12	5	3	2	0	2	3.797	0.568	25.397	0.168831
MDD	UGT1A3	2	5	3	2	0	3	3.785	0.568	25.216	0.16886
MDD	COX15	10	5	3	2	0	3	3.784	0.568	25.204	0.16891
MDD	TEC	4	9	5	4	0	7	2.657	0.66	10.702	0.169126
MDD	GAN	16	10	5	5	0	6	2.602	0.666	10.172	0.16919
MDD	NOXA1	9	5	3	2	0	3	3.779	0.566	25.238	0.170008
MDD	HTR7	10	7	4	3	0	5	3.031	0.621	14.794	0.170324
MDD	FBN1	15	14	2	12	0	10	0.451	0.144	1.409	0.170393
MDD	LGI2	4	5	0	5	0	3	0.25	0.034	1.816	0.170452
MDD	SRPRB	3	7	4	3	0	3	3.033	0.62	14.851	0.170949
MDD	MYOM3	1	13	6	7	0	14	2.323	0.695	7.769	0.171034
MDD	SPTAN1	9	23	4	19	0	19	0.535	0.218	1.311	0.171341
MDD	VPS35	16	10	1	9	0	5	0.386	0.098	1.512	0.171639
MDD	IPO5	13	10	5	5	0	7	2.6	0.66	10.238	0.171755
MDD	BIN3	8	5	3	2	0	3	3.761	0.563	25.145	0.17176
MDD	POLE2	14	5	3	2	0	2	3.739	0.562	24.865	0.172482
MDD	ORAI3	16	5	3	2	0	3	3.751	0.561	25.088	0.172688
MDD	SULF2	20	9	5	4	0	7	2.636	0.654	10.627	0.172857
MDD	ZNF687	1	8	1	7	0	5	0.362	0.084	1.564	0.173382
MDD	DTNB	2	9	1	8	0	8	0.375	0.091	1.54	0.173473
MDD	KBTBD3	11	5	3	2	0	4	3.729	0.56	24.825	0.173541
MDD	PEPD	19	9	1	8	0	8	0.374	0.091	1.542	0.173585
MDD	TBX1	22	5	0	5	0	5	0.245	0.032	1.858	0.173643
MDD	RNF130	5	5	3	2	0	3	3.734	0.56	24.913	0.173684
MDD	CAV1	7	5	0	5	0	3	0.249	0.033	1.849	0.173893
MDD	RC3H1	1	9	1	8	0	7	0.375	0.091	1.543	0.17394
MDD	CWC27	5	6	3	3	0	4	3.588	0.568	22.674	0.174345
MDD	JPH4	14	8	5	3	0	4	2.692	0.644	11.249	0.174671
MDD	GGN	19	8	1	7	0	5	0.363	0.084	1.57	0.174779
MDD	RGS12	4	5	3	2	0	5	3.716	0.558	24.752	0.174893
MDD	FAM174B	15	12	6	6	0	12	2.336	0.684	7.974	0.175566
MDD	TMEM185A	X	5	3	2	0	2	3.195	0.595	17.159	0.175673
MDD	KMT2C	7	9	5	4	0	9	2.611	0.651	10.473	0.1757
MDD	RBM12	20	9	5	4	0	8	2.613	0.65	10.506	0.175999
MDD	ADRA1B	5	5	3	2	0	2	3.692	0.556	24.533	0.176371
MDD	PIK3C2A	11	12	6	6	0	9	2.331	0.683	7.953	0.176481
MDD	HDAC1	1	9	1	8	0	6	0.378	0.092	1.552	0.176751
MDD	EPB41L4A	5	9	5	4	0	5	2.608	0.649	10.481	0.176845
MDD	LEMD2	6	8	4	4	0	6	2.9	0.618	13.604	0.176919
MDD	GSTCD	4	5	0	5	0	4	0.248	0.033	1.879	0.177012
MDD	COL11A2	6	12	6	6	0	12	2.33	0.681	7.965	0.177568
MDD	CRHR2	7	5	3	2	0	4	3.676	0.554	24.411	0.177671
MDD	GTPBP1	22	7	4	3	0	7	2.979	0.608	14.587	0.178016
MDD	DNM1	9	12	6	6	0	7	2.316	0.682	7.867	0.178404
MDD	EPHA5	4	7	4	3	0	5	2.962	0.608	14.415	0.178729
MDD	NLRP13	19	5	3	2	0	5	3.661	0.552	24.291	0.178847
MDD	TMEM94	17	9	1	8	0	5	0.378	0.091	1.563	0.178958
MDD	LMOD3	3	7	4	3	0	4	2.97	0.607	14.546	0.179219
MDD	PEX12	17	5	3	2	0	2	3.653	0.551	24.226	0.179491
MDD	CLTC	17	8	1	7	0	6	0.365	0.084	1.592	0.179931
MDD	CSPG4	15	5	3	2	0	6	3.65	0.548	24.294	0.18066
MDD	SEL1L2	20	9	5	4	0	6	2.587	0.643	10.402	0.180767
MDD	ARHGEF39	9	5	0	5	0	1	0.254	0.034	1.891	0.180947
MDD	WDTC1	1	7	4	3	0	7	2.951	0.605	14.402	0.180969
MDD	EFCAB8	20	5	0	5	0	5	0.252	0.034	1.9	0.181273
MDD	PANK1	10	6	3	3	0	3	3.486	0.558	21.78	0.181609
MDD	ACD	16	5	3	2	0	4	3.643	0.546	24.312	0.181903
MDD	TUFM	16	5	3	2	0	4	3.628	0.547	24.085	0.182069
MDD	FAM114A1	4	9	5	4	0	6	2.58	0.64	10.397	0.182708
MDD	CPNE1	20	9	1	8	0	3	0.381	0.092	1.575	0.182886
MDD	NAV3	12	9	5	4	0	6	2.572	0.64	10.329	0.183003
MDD	MYO10	5	15	7	8	0	7	2.12	0.701	6.413	0.183216
MDD	GCN1	12	16	8	8	0	12	2.023	0.716	5.718	0.18374
MDD	PPM1H	12	10	5	5	0	8	2.52	0.645	9.843	0.183749
MDD	CHMP4C	8	9	5	4	0	3	2.38	0.663	8.552	0.183808
MDD	NAA11	4	7	4	3	0	5	2.914	0.601	14.127	0.184076
MDD	NR5A2	1	5	3	2	0	3	3.583	0.545	23.577	0.184279
MDD	ENTPD4	8	8	4	4	0	5	2.841	0.608	13.278	0.184431
MDD	CADPS	3	14	2	12	0	12	0.46	0.146	1.449	0.184493
MDD	CTCFL	20	5	3	2	0	4	3.6	0.541	23.931	0.185085
MDD	BTBD19	1	5	3	2	0	3	3.581	0.542	23.657	0.185329
MDD	TMEM236	10	6	3	3	0	3	3.445	0.552	21.506	0.185637
MDD	MYH1	17	26	5	21	0	18	0.568	0.245	1.313	0.185741
MDD	CAPN12	19	12	6	6	0	11	2.286	0.672	7.781	0.185764
MDD	GUF1	4	10	5	5	0	6	2.492	0.644	9.643	0.185858
MDD	ARNT2	15	7	4	3	0	5	2.919	0.597	14.271	0.185895
MDD	ATG4D	19	5	3	2	0	4	3.57	0.541	23.555	0.186266
MDD	MMP21	10	9	1	8	0	4	0.383	0.092	1.59	0.186434
MDD	SCART1	10	10	5	5	0	9	2.514	0.64	9.876	0.186674
MDD	MUC5B	11	17	8	9	0	13	1.999	0.715	5.589	0.186833
MDD	MALSU1	7	5	0	5	0	4	0.256	0.034	1.938	0.187035
MDD	ZNF799	19	5	3	2	0	4	3.551	0.54	23.334	0.187039
MDD	RCOR2	11	7	4	3	0	6	2.891	0.597	14.011	0.187342
MDD	LIMS2	2	9	1	8	0	5	0.385	0.093	1.591	0.187428
MDD	MIGA1	1	5	3	2	0	4	3.581	0.537	23.868	0.187505
MDD	AGK	7	5	3	2	0	5	3.544	0.54	23.276	0.187683
MDD	PSG5	19	10	1	9	0	6	0.393	0.098	1.578	0.187826
MDD	AC106886.5	16	7	4	3	0	5	2.889	0.595	14.026	0.188256
MDD	FSCN3	7	8	4	4	0	5	2.803	0.603	13.029	0.188469
MDD	MAP4	3	9	5	4	0	6	2.53	0.633	10.113	0.189139
MDD	PRKG1	10	7	4	3	0	5	2.879	0.594	13.961	0.18921
MDD	SUGCT	7	5	3	2	0	5	3.529	0.536	23.209	0.189523
MDD	SUPT16H	14	5	3	2	0	4	3.524	0.537	23.147	0.189578
MDD	RYR2	1	28	6	22	0	21	0.587	0.264	1.302	0.189746
MDD	ZNF646	16	7	4	3	0	6	2.871	0.593	13.9	0.190044
MDD	N4BP1	16	9	1	8	0	6	0.383	0.091	1.61	0.190077
MDD	PRG4	1	9	5	4	0	5	2.516	0.633	10.005	0.190217
MDD	C21orf59-TCP10L	21	5	3	2	0	3	3.519	0.535	23.132	0.190305
MDD	ADARB1	21	7	4	3	0	4	2.882	0.591	14.049	0.190325
MDD	F11R	1	5	3	2	0	2	3.512	0.535	23.033	0.190564
MDD	COLGALT2	1	12	2	10	0	6	0.449	0.135	1.491	0.19128
MDD	TIE1	1	10	1	9	0	8	0.396	0.099	1.589	0.191296
MDD	ACTR6	12	10	1	9	0	6	0.393	0.097	1.596	0.191547
MDD	PDIA6	2	8	1	7	0	4	0.375	0.086	1.634	0.191624
MDD	POLD2	7	6	3	3	0	4	3.387	0.542	21.166	0.191906
MDD	MCCC1	3	6	3	3	0	3	3.371	0.543	20.923	0.191986
MDD	SMARCA2	9	5	3	2	0	5	3.521	0.531	23.349	0.192224
MDD	ERBB4	2	9	5	4	0	6	2.521	0.628	10.121	0.192251
MDD	DHCR7	11	10	5	5	0	5	2.46	0.636	9.523	0.192383
MDD	ARRDC1	9	5	3	2	0	5	3.484	0.533	22.777	0.19253
MDD	ADH4	4	9	5	4	0	4	2.503	0.63	9.95	0.192537
MDD	IL5RA	3	9	1	8	0	2	0.387	0.093	1.614	0.192622
MDD	HELB	12	5	3	2	0	5	3.491	0.532	22.905	0.192755
MDD	ADAMTS7	15	9	1	8	0	6	0.386	0.092	1.617	0.192887
MDD	KIF9	3	5	3	2	0	3	3.489	0.531	22.901	0.193086
MDD	PLCXD3	5	5	3	2	0	5	3.486	0.531	22.891	0.193357
MDD	KRT6A	12	13	2	11	0	9	0.457	0.14	1.489	0.193543
MDD	NT5DC4	2	5	0	5	0	4	0.257	0.033	1.996	0.193807
MDD	GPR162	12	8	1	7	0	7	0.375	0.086	1.646	0.193817
MDD	MPZL3	11	5	3	2	0	2	3.468	0.531	22.646	0.193872
MDD	NEK8	17	10	5	5	0	8	2.455	0.633	9.517	0.193904
MDD	LRRIQ1	12	5	3	2	0	3	3.479	0.529	22.871	0.194434
MDD	DIPK2A	3	5	3	2	0	5	3.464	0.53	22.644	0.194648
MDD	PCDHGA9	5	5	3	2	0	4	3.459	0.53	22.588	0.194897
MDD	RTTN	18	5	3	2	0	5	3.469	0.529	22.752	0.19496
MDD	SBF2	11	14	7	7	0	9	2.1	0.684	6.45	0.194967
MDD	NOTCH3	19	9	5	4	0	8	2.489	0.626	9.888	0.195141
MDD	TYRO3	15	9	1	8	0	8	0.39	0.094	1.621	0.195255
MDD	FAM187B	19	9	1	8	0	4	0.39	0.093	1.624	0.195685
MDD	TRPC6	11	8	4	4	0	6	2.758	0.593	12.828	0.195729
MDD	UGT2A1	4	9	1	8	0	5	0.387	0.092	1.632	0.195954
MDD	NUBP1	16	10	5	5	0	4	2.435	0.632	9.386	0.196122
MDD	TMBIM1	2	5	3	2	0	3	3.444	0.527	22.494	0.196532
MDD	STK11IP	2	11	5	6	0	7	2.411	0.634	9.169	0.196625
MDD	ADCY7	16	5	3	2	0	3	3.439	0.526	22.482	0.197291
MDD	UNK	17	5	3	2	0	5	3.464	0.523	22.931	0.197621
MDD	SYTL1	1	8	4	4	0	5	2.745	0.59	12.766	0.197921
MDD	DSCAM	21	5	3	2	0	5	3.423	0.525	22.309	0.198131
MDD	SH3YL1	2	7	4	3	0	7	2.812	0.582	13.586	0.198174
MDD	HTT	4	9	5	4	0	7	2.477	0.622	9.866	0.198306
MDD	CCDC181	1	10	5	5	0	7	2.418	0.629	9.296	0.198654
MDD	CCDC191	3	9	1	8	0	8	0.39	0.093	1.64	0.198748
MDD	AQR	15	13	2	11	0	8	0.461	0.141	1.503	0.198946
MDD	CORIN	4	10	5	5	0	8	2.42	0.628	9.325	0.199006
MDD	KLHL1	13	8	1	7	0	6	0.379	0.086	1.67	0.199844
MDD	GPRIN3	4	7	1	6	0	3	0.362	0.077	1.711	0.199887
MDD	XPO7	8	5	3	2	0	5	3.444	0.519	22.835	0.200067
MDD	KIF5C	2	11	6	5	0	6	2.25	0.651	7.779	0.200154
MDD	HS6ST3	13	7	4	3	0	6	2.795	0.58	13.473	0.200187
MDD	RAPGEF4	2	10	5	5	0	8	2.413	0.626	9.296	0.200611
MDD	RAD52	12	5	3	2	0	3	3.399	0.521	22.192	0.201155
MDD	LGR5	12	5	3	2	0	4	3.425	0.518	22.66	0.201644
MDD	HADHB	2	11	5	6	0	5	2.368	0.63	8.91	0.202171
MDD	IGSF22	11	18	8	10	0	10	1.931	0.701	5.315	0.202781
MDD	DNAH8	6	32	7	25	0	24	0.614	0.29	1.301	0.202911
MDD	PURB	7	8	1	7	0	3	0.382	0.087	1.681	0.203027
MDD	SLIT2	4	7	4	3	0	6	2.779	0.576	13.403	0.203043
MDD	EBF4	20	8	4	4	0	7	2.699	0.585	12.456	0.203296
MDD	HEATR1	1	5	3	2	0	3	3.371	0.518	21.925	0.203396
MDD	SMG6	17	8	4	4	0	4	2.711	0.583	12.617	0.203642
MDD	RAP1GAP2	17	5	3	2	0	5	3.37	0.517	21.982	0.204074
MDD	DUOX2	15	25	11	14	0	15	1.732	0.742	4.042	0.204093
MDD	CLK4	5	7	4	3	0	5	2.762	0.575	13.261	0.204226
MDD	PIGO	9	9	1	8	0	5	0.396	0.095	1.654	0.204246
MDD	YIPF2	19	7	4	3	0	2	2.764	0.575	13.289	0.204426
MDD	MATR3	5	5	3	2	0	4	3.375	0.515	22.102	0.204624
MDD	CLCA4	1	5	3	2	0	3	3.362	0.515	21.934	0.205035
MDD	JUP	17	13	6	7	0	8	2.169	0.655	7.184	0.20521
MDD	SCN9A	2	28	11	17	0	15	1.707	0.746	3.906	0.205402
MDD	SDHA	5	12	6	6	0	9	2.196	0.648	7.444	0.206773
MDD	ARHGAP45	19	10	5	5	0	6	2.376	0.619	9.115	0.207
MDD	PCCB	3	7	4	3	0	6	2.748	0.571	13.219	0.207236
MDD	SNX31	8	7	4	3	0	7	2.758	0.57	13.343	0.207248
MDD	NFE2L3	7	5	0	5	0	5	0.261	0.032	2.105	0.207324
MDD	DNAAF1	16	5	3	2	0	2	3.327	0.513	21.572	0.207582
MDD	ADGRG4	X	8	4	4	0	6	2.67	0.579	12.302	0.207668
MDD	SSX2IP	1	5	3	2	0	3	3.372	0.508	22.402	0.208291
MDD	SOCS7	17	8	1	7	0	5	0.386	0.088	1.702	0.208641
MDD	SRBD1	2	7	4	3	0	5	2.743	0.569	13.227	0.208828
MDD	PXK	3	8	1	7	0	6	0.384	0.086	1.712	0.209628
MDD	INTS5	11	13	2	11	0	9	0.468	0.142	1.535	0.210075
MDD	MMP1	11	5	3	2	0	3	3.308	0.509	21.487	0.21021
MDD	WDR97	8	12	6	6	0	7	2.172	0.645	7.311	0.210238
MDD	MED23	6	12	2	10	0	11	0.462	0.138	1.547	0.210369
MDD	DNAH11	7	28	12	16	0	19	1.67	0.748	3.727	0.210479
MDD	GPR173	X	5	0	5	0	2	0.354	0.069	1.801	0.210675
MDD	METTL4	18	5	3	2	0	3	3.3	0.509	21.408	0.210694
MDD	ITGA10	1	9	1	8	0	7	0.4	0.095	1.679	0.210765
MDD	ALDH1L1	3	5	3	2	0	6	3.284	0.508	21.215	0.211649
MDD	NEB	2	25	5	20	0	22	0.579	0.246	1.366	0.212041
MDD	COG5	7	15	7	8	0	6	2.015	0.67	6.059	0.212418
MDD	NLRP9	19	11	5	6	0	8	2.318	0.618	8.693	0.212437
MDD	ENO3	17	10	5	5	0	8	2.348	0.613	8.984	0.212664
MDD	SELP	1	20	8	12	0	8	1.878	0.696	5.062	0.213083
MDD	DONSON	21	8	4	4	0	5	2.627	0.574	12.032	0.213412
MDD	SHCBP1L	1	8	1	7	0	5	0.389	0.088	1.721	0.213468
MDD	GORAB	1	5	3	2	0	3	3.266	0.506	21.077	0.213488
MDD	GRIA1	5	12	6	6	0	9	2.165	0.641	7.313	0.21349
MDD	KIAA0100	17	5	3	2	0	4	3.268	0.505	21.131	0.213646
MDD	USP45	6	14	2	12	0	7	0.479	0.15	1.53	0.214129
MDD	ZAP70	2	8	1	7	0	6	0.39	0.088	1.724	0.214189
MDD	KCNQ5	6	6	3	3	0	6	3.144	0.516	19.166	0.214232
MDD	KIAA1324L	7	8	1	7	0	5	0.39	0.088	1.723	0.214282
MDD	NCOR2	12	25	12	13	0	18	1.684	0.739	3.839	0.214797
MDD	MYO9A	15	7	4	3	0	7	2.698	0.561	12.978	0.215426
MDD	BCKDHB	6	9	1	8	0	6	0.403	0.096	1.698	0.215438
MDD	PRRC2B	9	7	4	3	0	6	2.699	0.561	12.992	0.215528
MDD	C20orf194	20	5	3	2	0	4	3.272	0.501	21.352	0.215575
MDD	CASP14	19	6	3	3	0	3	3.124	0.514	18.978	0.215944
MDD	EML3	11	12	6	6	0	8	2.054	0.656	6.435	0.216694
MDD	MAN1B1	9	10	1	9	0	7	0.413	0.101	1.681	0.216856
MDD	GLYR1	16	9	1	8	0	7	0.404	0.096	1.703	0.216982
MDD	ANXA7	10	8	4	4	0	4	2.615	0.568	12.025	0.216998
MDD	HOXD12	2	6	3	3	0	4	3.164	0.508	19.717	0.217135
MDD	RUSC2	9	8	1	7	0	6	0.39	0.087	1.74	0.217141
MDD	SETDB1	1	5	3	2	0	5	3.234	0.501	20.887	0.21741
MDD	SLC36A4	11	9	1	8	0	4	0.404	0.096	1.706	0.217509
MDD	ADGRL1	19	10	5	5	0	9	2.327	0.608	8.915	0.217697
MDD	NKX6-2	10	5	3	2	0	5	3.228	0.5	20.828	0.217906
MDD	FTSJ3	17	8	4	4	0	6	2.602	0.568	11.916	0.218092
MDD	P2RX4	12	5	3	2	0	5	3.223	0.5	20.755	0.218111
MDD	LHX3	9	15	3	12	0	9	0.51	0.175	1.489	0.218246
MDD	LRPAP1	4	5	3	2	0	2	3.241	0.498	21.08	0.218438
MDD	PRKN	6	8	4	4	0	6	2.611	0.566	12.035	0.218448
MDD	ADAM9	8	5	3	2	0	5	3.22	0.5	20.743	0.218464
MDD	SON	21	9	5	4	0	8	2.375	0.598	9.428	0.218701
MDD	ABCA9	17	8	4	4	0	7	2.591	0.568	11.83	0.219107
MDD	DGKE	17	7	4	3	0	5	2.688	0.555	13.019	0.219148
MDD	NR2F6	19	8	1	7	0	5	0.391	0.087	1.75	0.219571
MDD	CELSR3	3	15	7	8	0	12	1.987	0.662	5.964	0.220564
MDD	LRCH2	X	5	3	2	0	2	3.206	0.497	20.675	0.220567
MDD	DCAF12L2	X	5	0	5	0	1	0.422	0.106	1.679	0.220911
MDD	GALNTL6	4	7	1	6	0	7	0.379	0.08	1.795	0.221356
MDD	CD36	7	13	6	7	0	14	2.107	0.638	6.954	0.221367
MDD	ARCN1	11	7	4	3	0	4	2.649	0.556	12.633	0.221473
MDD	WRNIP1	6	8	1	7	0	6	0.394	0.088	1.755	0.221723
MDD	ABR	17	8	4	4	0	6	2.588	0.563	11.89	0.22174
MDD	FBXO16	8	5	3	2	0	5	3.189	0.496	20.505	0.221948
MDD	CATSPERG	19	5	3	2	0	4	3.196	0.495	20.637	0.222121
MDD	C11orf16	11	8	1	7	0	5	0.396	0.089	1.754	0.22239
MDD	GNA14	9	10	5	5	0	7	2.307	0.602	8.836	0.222398
MDD	RMND5B	5	5	3	2	0	4	3.177	0.495	20.373	0.222742
MDD	CRTAP	3	7	4	3	0	5	2.665	0.551	12.884	0.222815
MDD	FANCG	9	5	3	2	0	3	3.187	0.494	20.575	0.223111
MDD	UMODL1	21	13	6	7	0	10	2.105	0.635	6.972	0.223263
MDD	MICAL2	11	15	7	8	0	6	1.97	0.661	5.867	0.223346
MDD	DYM	18	8	1	7	0	5	0.396	0.089	1.762	0.223943
MDD	AVEN	15	8	1	7	0	4	0.395	0.088	1.77	0.224601
MDD	CCM2	7	5	3	2	0	4	3.161	0.493	20.268	0.224697
MDD	SERPINB10	18	5	3	2	0	2	3.155	0.493	20.182	0.224872
MDD	FAM13B	5	5	3	2	0	3	3.198	0.489	20.91	0.225026
MDD	ITGA8	10	8	4	4	0	6	2.56	0.561	11.69	0.225057
MDD	L1TD1	1	9	1	8	0	5	0.454	0.126	1.628	0.225357
MDD	CDHR5	11	6	3	3	0	6	3.052	0.502	18.532	0.225427
MDD	MPPED2	11	5	3	2	0	4	3.149	0.492	20.139	0.225643
MDD	ABCC6	16	11	5	6	0	10	2.25	0.606	8.356	0.225804
MDD	CDHR2	5	11	2	9	0	7	0.463	0.133	1.611	0.226053
MDD	GPR151	5	9	1	8	0	4	0.408	0.096	1.742	0.22622
MDD	KANK1	9	14	7	7	0	12	1.985	0.654	6.028	0.226341
MDD	PXDN	2	13	2	11	0	11	0.48	0.146	1.578	0.226556
MDD	CPT1B	22	8	4	4	0	6	2.559	0.558	11.738	0.226643
MDD	CAPSL	5	5	3	2	0	4	3.165	0.489	20.498	0.226699
MDD	ROBO2	3	7	4	3	0	5	2.614	0.549	12.449	0.227478
MDD	ETV2	19	5	3	2	0	4	3.142	0.489	20.194	0.227807
MDD	PEAR1	1	8	1	7	0	6	0.399	0.09	1.778	0.228199
MDD	PHTF1	1	7	4	3	0	5	2.625	0.546	12.62	0.228329
MDD	ENTPD5	14	8	1	7	0	5	0.399	0.089	1.782	0.228858
MDD	PLK2	5	8	4	4	0	6	2.544	0.554	11.673	0.229624
MDD	GJB2	13	5	3	2	0	6	3.116	0.487	19.933	0.230101
MDD	TRIP6	7	5	0	5	0	3	0.271	0.032	2.288	0.230293
MDD	SNAPC4	9	16	3	13	0	13	0.523	0.181	1.509	0.230362
MDD	CACNA1G	17	13	6	7	0	10	2.072	0.629	6.822	0.230721
MDD	POU6F2	7	5	3	2	0	5	3.121	0.485	20.099	0.231035
MDD	PGAM2	7	5	3	2	0	2	3.099	0.486	19.78	0.231657
MDD	MPDZ	9	13	2	11	0	12	0.483	0.146	1.594	0.232137
MDD	ZNF106	15	12	2	10	0	9	0.477	0.142	1.607	0.232189
MDD	GVQW3	11	8	4	4	0	3	2.523	0.553	11.518	0.232266
MDD	DIS3L2	2	8	4	4	0	5	2.535	0.551	11.671	0.232375
MDD	HAS3	16	9	5	4	0	5	2.305	0.585	9.075	0.232436
MDD	MYH11	16	8	4	4	0	8	2.522	0.551	11.535	0.233008
MDD	DPP7	9	12	6	6	0	5	2.085	0.623	6.975	0.233132
MDD	RSPO1	1	5	3	2	0	3	3.102	0.482	19.953	0.233199
MDD	AC025287.4	16	5	3	2	0	2	3.086	0.484	19.679	0.23323
MDD	AC004922.1	7	8	1	7	0	5	0.402	0.09	1.802	0.233719
MDD	LOXHD1	18	13	2	11	0	8	0.484	0.146	1.6	0.234102
MDD	NLN	5	9	1	8	0	6	0.414	0.097	1.77	0.234186
MDD	TENM2	5	17	8	9	0	14	1.853	0.67	5.126	0.234785
MDD	MCC	5	8	4	4	0	6	2.5	0.551	11.339	0.234816
MDD	CCNYL1	2	5	3	2	0	1	3.071	0.482	19.554	0.234948
MDD	ASPM	1	25	11	14	0	16	1.669	0.717	3.887	0.235003
MDD	GALNT12	9	9	1	8	0	4	0.41	0.094	1.788	0.235146
MDD	UNC13A	19	13	6	7	0	12	2.049	0.626	6.699	0.235516
MDD	CCDC144NL	17	7	1	6	0	2	0.388	0.081	1.855	0.235634
MDD	SUSD1	9	5	3	2	0	4	3.063	0.481	19.494	0.235717
MDD	PGBD1	6	5	3	2	0	2	3.077	0.479	19.742	0.23604
MDD	CHD5	1	20	9	11	0	19	1.768	0.688	4.541	0.236575
MDD	AC008695.1	5	10	5	5	0	10	2.247	0.588	8.589	0.236586
MDD	DBR1	3	8	1	7	0	5	0.402	0.089	1.822	0.237029
MDD	CCDC170	6	7	4	3	0	6	2.558	0.539	12.144	0.237284
MDD	PCOLCE2	3	9	1	8	0	3	0.418	0.098	1.779	0.237688
MDD	DELE1	5	6	3	3	0	2	2.955	0.489	17.85	0.237697
MDD	HOXD10	2	7	1	6	0	5	0.391	0.082	1.862	0.238196
MDD	ANTXR2	4	7	1	6	0	5	0.389	0.081	1.868	0.238262
MDD	NBN	8	5	0	5	0	2	0.271	0.031	2.377	0.238594
MDD	AFDN	6	12	2	10	0	11	0.479	0.141	1.63	0.238805
MDD	YLPM1	14	12	6	6	0	11	2.064	0.617	6.901	0.239375
MDD	SLC22A4	5	7	1	6	0	5	0.389	0.081	1.875	0.239481
MDD	DIP2C	10	5	3	2	0	3	3.032	0.477	19.278	0.239783
MDD	LTV1	6	8	4	4	0	3	2.472	0.546	11.184	0.239906
MDD	HDX	X	7	1	6	0	4	0.392	0.082	1.871	0.24017
MDD	FREM3	4	9	5	4	0	8	2.273	0.577	8.954	0.240386
MDD	SLC1A3	5	8	1	7	0	6	0.407	0.091	1.826	0.240415
MDD	KCNC4	1	5	3	2	0	4	3.048	0.474	19.597	0.240467
MDD	SLC10A6	4	5	3	2	0	3	3.029	0.475	19.313	0.240937
MDD	FAM131A	3	5	3	2	0	5	3.017	0.476	19.13	0.241336
MDD	EPB41L4B	9	5	3	2	0	5	3.042	0.473	19.583	0.241605
MDD	CTU2	16	8	1	7	0	9	0.407	0.09	1.834	0.241994
MDD	NAXE	1	7	1	6	0	5	0.394	0.083	1.875	0.242042
MDD	C2CD6	2	9	1	8	0	5	0.42	0.098	1.798	0.242514
MDD	GALNT11	7	7	1	6	0	4	0.392	0.082	1.885	0.242666
MDD	QRICH2	17	13	2	11	0	8	0.491	0.149	1.619	0.242674
MDD	NR2E3	15	9	5	4	0	6	2.257	0.576	8.851	0.242882
MDD	CDK13	7	10	5	5	0	8	2.208	0.584	8.346	0.243081
MDD	POLQ	3	16	7	9	0	13	1.899	0.647	5.572	0.243138
MDD	TTN	2	229	80	149	0	160	1.183	0.892	1.568	0.243163
MDD	ZNF710	15	8	4	4	0	7	2.458	0.543	11.132	0.243251
MDD	ATG4C	1	8	1	7	0	7	0.409	0.091	1.838	0.243658
MDD	DENND2C	1	11	5	6	0	5	2.18	0.588	8.078	0.24375
MDD	ABCA2	9	10	5	5	0	8	2.213	0.581	8.425	0.244202
MDD	VPS13D	1	22	10	12	0	18	1.699	0.696	4.15	0.244362
MDD	RNF207	1	6	3	3	0	6	2.896	0.483	17.353	0.244384
MDD	RIOK2	5	8	1	7	0	5	0.41	0.091	1.843	0.244748
MDD	SLC47A2	17	7	4	3	0	4	2.513	0.532	11.869	0.244759
MDD	AP2B1	17	11	5	6	0	9	2.17	0.588	8.014	0.24497
MDD	PHKB	16	10	5	5	0	7	2.203	0.582	8.339	0.24502
MDD	KAT14	20	8	1	7	0	5	0.408	0.09	1.851	0.245138
MDD	DDB1	11	12	6	6	0	10	2.042	0.612	6.815	0.245405
MDD	DLGAP5	14	7	4	3	0	4	2.517	0.53	11.945	0.245457
MDD	DIP2B	12	10	5	5	0	9	2.208	0.58	8.412	0.245694
MDD	DDX56	7	7	4	3	0	5	2.518	0.529	11.978	0.245817
MDD	KLB	4	8	1	7	0	2	0.41	0.091	1.85	0.246159
MDD	KIF13B	8	10	5	5	0	9	2.194	0.581	8.288	0.246379
MDD	VARS	6	12	2	10	0	9	0.485	0.142	1.651	0.246971
MDD	DRP2	X	11	6	5	0	5	1.876	0.647	5.442	0.247027
MDD	MAPK8IP2	22	5	3	2	0	3	2.977	0.469	18.895	0.247235
MDD	EHBP1	2	8	4	4	0	6	2.431	0.539	10.957	0.247481
MDD	SLC10A2	13	8	1	7	0	6	0.41	0.09	1.858	0.247505
MDD	RNF217	6	8	4	4	0	5	2.427	0.539	10.931	0.248022
MDD	PAH	12	9	1	8	0	7	0.423	0.098	1.823	0.248536
MDD	AFM	4	6	3	3	0	4	2.848	0.481	16.859	0.248631
MDD	MZF1	19	5	3	2	0	4	2.959	0.468	18.724	0.249017
MDD	ZKSCAN8	6	5	3	2	0	5	2.972	0.466	18.955	0.249152
MDD	SAMHD1	20	8	1	7	0	6	0.412	0.091	1.861	0.249205
MDD	ZNF84	12	9	1	8	0	6	0.423	0.098	1.829	0.249586
MDD	CROCC	1	6	3	3	0	5	2.834	0.48	16.741	0.250227
MDD	SALL3	18	10	5	5	0	8	2.18	0.577	8.226	0.250258
MDD	MSL3	X	5	0	5	0	2	0.367	0.066	2.036	0.251218
MDD	IFT122	3	8	1	7	0	7	0.413	0.091	1.871	0.251279
MDD	PEX5	12	13	2	11	0	7	0.497	0.15	1.645	0.251928
MDD	ROS1	6	14	6	8	0	8	1.975	0.616	6.329	0.252004
MDD	INPP5F	10	18	8	10	0	12	1.792	0.66	4.865	0.25206
MDD	LMNA	1	7	1	6	0	5	0.4	0.083	1.92	0.252072
MDD	CPNE2	16	5	3	2	0	5	2.937	0.465	18.557	0.252078
MDD	CCDC15	11	9	1	8	0	4	0.472	0.13	1.707	0.25229
MDD	NOL10	2	10	5	5	0	9	2.175	0.575	8.229	0.25242
MDD	INVS	9	24	10	14	0	11	1.666	0.695	3.993	0.252438
MDD	IDH3B	20	5	3	2	0	4	2.932	0.464	18.508	0.252522
MDD	CHD4	12	8	4	4	0	7	2.404	0.534	10.812	0.252986
MDD	COL6A6	3	22	9	13	0	14	1.715	0.679	4.332	0.253582
MDD	CORO2A	9	8	4	4	0	4	2.406	0.533	10.858	0.253638
MDD	AGBL1	15	12	2	10	0	8	0.488	0.142	1.674	0.253667
MDD	CTRL	16	7	4	3	0	4	2.462	0.524	11.564	0.253684
MDD	DGKB	7	5	3	2	0	4	2.948	0.46	18.891	0.253893
MDD	FIBCD1	9	7	1	6	0	3	0.401	0.083	1.928	0.254052
MDD	PDCD11	10	20	9	11	0	11	1.727	0.675	4.417	0.254207
MDD	SLC22A3	6	5	3	2	0	5	2.914	0.462	18.368	0.254846
MDD	RXYLT1	12	14	6	8	0	11	1.969	0.613	6.323	0.255106
MDD	DOK5	20	5	3	2	0	3	2.904	0.461	18.294	0.256204
MDD	TNRC6B	22	6	3	3	0	4	2.795	0.473	16.512	0.256712
MDD	RASGRF2	5	13	6	7	0	9	1.978	0.607	6.445	0.257688
MDD	TRIO	5	6	3	3	0	5	2.793	0.471	16.557	0.258025
MDD	JPH1	8	8	1	7	0	6	0.417	0.092	1.898	0.258237
MDD	GPC6	13	8	1	7	0	5	0.416	0.091	1.903	0.258267
MDD	ADAMTS5	21	13	2	11	0	7	0.5	0.15	1.665	0.258477
MDD	UTP4	16	8	1	7	0	5	0.418	0.092	1.897	0.258561
MDD	LRP11	6	6	3	3	0	3	2.781	0.472	16.406	0.258566
MDD	DEF8	16	8	4	4	0	6	2.389	0.527	10.826	0.258644
MDD	HPX	11	8	4	4	0	5	2.376	0.529	10.669	0.258922
MDD	HECW1	7	13	6	7	0	8	1.967	0.607	6.378	0.259709
MDD	ZNF608	5	5	3	2	0	5	2.905	0.455	18.561	0.259743
MDD	RUNX2	6	6	3	3	0	6	2.781	0.469	16.482	0.259884
MDD	SLK	10	12	2	10	0	8	0.494	0.145	1.686	0.260095
MDD	CEP104	1	8	1	7	0	3	0.419	0.092	1.907	0.260398
MDD	ITSN1	21	12	6	6	0	10	1.989	0.6	6.587	0.260574
MDD	ANKRD1	10	6	3	3	0	4	2.769	0.469	16.355	0.260912
MDD	N4BP2	4	12	2	10	0	7	0.493	0.144	1.691	0.260969
MDD	KLHL3	5	7	1	6	0	7	0.405	0.084	1.96	0.26097
MDD	BMP10	2	5	3	2	0	3	2.868	0.457	18.006	0.260976
MDD	SP5	2	5	3	2	0	2	2.877	0.455	18.183	0.261164
MDD	SNTA1	20	11	2	9	0	5	0.483	0.136	1.719	0.261379
MDD	TATDN1	8	8	1	7	0	6	0.419	0.092	1.913	0.261838
MDD	GBP6	1	5	3	2	0	4	2.866	0.456	18.031	0.261848
MDD	WDR33	2	10	5	5	0	8	2.138	0.567	8.064	0.261974
MDD	CGN	1	7	1	6	0	5	0.405	0.083	1.966	0.262149
MDD	ACOXL	2	5	3	2	0	3	2.868	0.454	18.102	0.262377
MDD	LEPR	1	6	3	3	0	4	2.754	0.468	16.198	0.262564
MDD	TSEN15	1	7	1	6	0	3	0.407	0.085	1.961	0.262649
MDD	ACADS	12	5	3	2	0	3	2.858	0.455	17.952	0.262742
MDD	ANKRD27	19	7	1	6	0	5	0.408	0.085	1.962	0.26299
MDD	ZBTB11	3	7	4	3	0	7	2.418	0.515	11.354	0.26308
MDD	ZNF787	19	5	3	2	0	3	2.85	0.454	17.88	0.26367
MDD	INTS9	8	5	3	2	0	4	2.85	0.453	17.942	0.264571
MDD	OXGR1	13	5	3	2	0	4	2.841	0.453	17.826	0.265126
MDD	CNOT1	16	11	2	9	0	9	0.489	0.139	1.723	0.265549
MDD	TAF5	10	7	1	6	0	7	0.408	0.084	1.979	0.265553
MDD	ATP5F1B	12	8	1	7	0	5	0.422	0.092	1.929	0.265818
MDD	HMMR	5	11	5	6	0	8	2.088	0.571	7.635	0.265878
MDD	GLB1L2	11	11	5	6	0	6	2.095	0.569	7.712	0.265966
MDD	C21orf58	21	8	1	7	0	5	0.421	0.092	1.933	0.266059
MDD	EPHA10	1	8	4	4	0	5	2.354	0.521	10.645	0.266084
MDD	ZSWIM6	5	6	3	3	0	4	2.726	0.466	15.961	0.266113
MDD	ZSWIM9	19	5	3	2	0	3	2.846	0.45	17.989	0.266124
MDD	TMEM220	17	6	3	3	0	2	2.725	0.465	15.958	0.266236
MDD	EMC1	1	15	7	8	0	12	1.848	0.625	5.463	0.266455
MDD	LAMA4	6	13	6	7	0	8	1.95	0.6	6.338	0.266836
MDD	FIBP	11	8	4	4	0	6	2.338	0.522	10.475	0.266947
MDD	LIX1L	1	7	1	6	0	5	0.409	0.084	1.984	0.26695
MDD	KCNH2	7	15	7	8	0	9	1.849	0.624	5.477	0.267029
MDD	MAFK	7	5	3	2	0	4	2.827	0.451	17.721	0.267047
MDD	IQGAP2	5	12	2	10	0	8	0.495	0.143	1.713	0.267116
MDD	CCDC80	3	6	3	3	0	4	2.733	0.461	16.191	0.267955
MDD	ZFYVE16	5	11	2	9	0	8	0.491	0.139	1.729	0.26798
MDD	XKR6	8	5	3	2	0	5	2.835	0.448	17.925	0.268052
MDD	FBLN2	3	8	4	4	0	6	2.34	0.52	10.532	0.268109
MDD	SECISBP2	9	8	4	4	0	7	2.336	0.52	10.49	0.268304
MDD	CRYBG1	6	16	3	13	0	10	0.549	0.19	1.589	0.268633
MDD	ZNF239	10	7	1	6	0	3	0.408	0.083	1.997	0.268675
MDD	ATP4A	19	12	2	10	0	10	0.499	0.146	1.711	0.268961
MDD	MYH4	17	29	12	17	0	21	1.562	0.708	3.444	0.268963
MDD	INPP5J	22	8	4	4	0	7	2.333	0.519	10.48	0.269166
MDD	SPPL2B	19	5	3	2	0	2	2.829	0.447	17.923	0.269547
MDD	ATM	11	16	7	9	0	14	1.825	0.627	5.312	0.269615
MDD	CACNA2D4	12	11	5	6	0	8	2.078	0.566	7.622	0.270081
MDD	SSUH2	3	6	3	3	0	3	2.693	0.462	15.684	0.270455
MDD	DAPK1	9	6	3	3	0	6	2.699	0.462	15.777	0.270523
MDD	TBX21	17	6	1	5	0	5	0.393	0.075	2.07	0.270553
MDD	CREBBP	16	10	5	5	0	10	2.101	0.56	7.876	0.270798
MDD	TANC1	2	10	5	5	0	9	2.103	0.56	7.898	0.270823
MDD	GIT1	17	8	1	7	0	6	0.423	0.091	1.959	0.270993
MDD	SLC4A5	2	9	5	4	0	6	2.145	0.551	8.355	0.271302
MDD	AIPL1	17	6	3	3	0	3	2.713	0.458	16.064	0.271321
MDD	FAM189A1	15	8	1	7	0	4	0.428	0.094	1.949	0.272339
MDD	PROS1	3	7	4	3	0	6	2.385	0.505	11.266	0.272366
MDD	ERLEC1	2	6	3	3	0	6	2.698	0.458	15.89	0.272654
MDD	SLC22A6	11	7	1	6	0	4	0.413	0.085	2.008	0.272903
MDD	STXBP5	6	7	1	6	0	6	0.413	0.085	2.007	0.273137
MDD	ANKRD9	14	11	5	6	0	5	2.07	0.563	7.61	0.273336
MDD	SRPK1	6	8	4	4	0	5	2.311	0.516	10.34	0.273362
MDD	MICAL1	6	8	1	7	0	7	0.426	0.092	1.963	0.273491
MDD	COL6A2	21	7	1	6	0	5	0.413	0.085	2.011	0.273584
MDD	THNSL2	2	11	5	6	0	3	2.061	0.565	7.519	0.273689
MDD	SLC16A12	10	5	3	2	0	4	2.779	0.446	17.336	0.273741
MDD	CHRNA1	2	6	3	3	0	4	2.7	0.456	15.99	0.273815
MDD	PATJ	1	16	3	13	0	15	0.552	0.19	1.603	0.274487
MDD	ARMC3	10	7	1	6	0	6	0.412	0.084	2.024	0.27471
MDD	APPL2	12	7	1	6	0	5	0.416	0.086	2.009	0.274782
MDD	TM7SF2	11	11	5	6	0	4	2.059	0.563	7.534	0.274982
MDD	SCN3B	11	5	3	2	0	2	2.766	0.444	17.229	0.275519
MDD	CLIC5	6	5	3	2	0	4	2.771	0.443	17.317	0.275696
MDD	TOE1	1	7	1	6	0	5	0.415	0.085	2.022	0.276197
MDD	MCM2	3	11	2	9	0	9	0.495	0.14	1.755	0.276302
MDD	SLC13A1	7	8	4	4	0	4	2.291	0.515	10.202	0.276518
MDD	OSBPL6	2	14	7	7	0	10	1.845	0.612	5.56	0.27654
MDD	NPHP3	3	7	1	6	0	4	0.415	0.085	2.025	0.276587
MDD	RETSAT	2	8	1	7	0	4	0.426	0.091	1.985	0.277163
MDD	BOC	3	8	4	4	0	5	2.293	0.512	10.264	0.27799
MDD	C6orf222	6	6	3	3	0	4	2.649	0.456	15.401	0.277992
MDD	EFR3B	2	8	1	7	0	5	0.428	0.092	1.984	0.278205
MDD	C7orf25	7	5	3	2	0	5	2.761	0.44	17.34	0.278561
MDD	CLCN2	3	19	4	15	0	12	0.585	0.222	1.543	0.278647
MDD	PCSK6	15	10	5	5	0	10	2.073	0.553	7.765	0.279505
MDD	FREM2	13	7	4	3	0	5	2.353	0.498	11.112	0.279905
MDD	RANBP17	5	12	2	10	0	7	0.506	0.147	1.743	0.279968
MDD	ATP10A	15	6	3	3	0	6	2.641	0.453	15.377	0.280072
MDD	KCP	7	17	7	10	0	9	1.789	0.622	5.146	0.280388
MDD	ATP23	12	6	3	3	0	3	2.632	0.454	15.274	0.28062
MDD	PHC2	1	7	1	6	0	6	0.417	0.085	2.042	0.280703
MDD	JMY	5	8	4	4	0	6	2.278	0.51	10.17	0.280769
MDD	CBL	11	19	4	15	0	15	0.586	0.222	1.547	0.280856
MDD	DLEC1	3	11	5	6	0	10	2.036	0.559	7.416	0.281025
MDD	KIF7	15	7	1	6	0	7	0.418	0.085	2.045	0.281379
MDD	SLC20A1	2	11	2	9	0	6	0.497	0.139	1.774	0.281653
MDD	LAMB3	1	6	3	3	0	2	2.631	0.452	15.304	0.281678
MDD	FBXW12	3	6	3	3	0	2	2.624	0.453	15.21	0.281788
MDD	UMOD	16	10	5	5	0	6	2.067	0.551	7.756	0.282001
MDD	MEFV	16	7	1	6	0	7	0.419	0.086	2.047	0.282234
MDD	MGAT5	2	6	3	3	0	5	2.618	0.453	15.143	0.282341
MDD	NRDC	1	8	4	4	0	7	2.273	0.508	10.175	0.282952
MDD	NAT16	7	11	5	6	0	10	2.031	0.557	7.401	0.283008
MDD	RNF40	16	6	1	5	0	6	0.403	0.076	2.121	0.283121
MDD	PLEKHA1	10	11	5	6	0	9	2.03	0.557	7.408	0.283487
MDD	WNK4	17	11	5	6	0	7	2.028	0.557	7.389	0.283832
MDD	GRIA2	4	5	3	2	0	5	2.722	0.436	17.009	0.284144
MDD	METTL24	6	6	3	3	0	2	2.612	0.45	15.144	0.284289
MDD	SGPL1	10	7	1	6	0	4	0.418	0.085	2.064	0.28441
MDD	MATN3	2	8	1	7	0	5	0.435	0.094	2.002	0.284927
MDD	RGPD4	2	21	9	12	0	12	1.657	0.656	4.187	0.285219
MDD	PI4KA	22	23	10	13	0	18	1.613	0.67	3.88	0.285845
MDD	TUBA3C	13	8	1	7	0	3	0.435	0.094	2.009	0.286093
MDD	MUC3A	7	8	1	7	0	5	0.434	0.093	2.014	0.28623
MDD	LIN7A	12	6	3	3	0	4	2.6	0.449	15.051	0.28632
MDD	AC069444.2	3	6	3	3	0	3	2.599	0.449	15.052	0.286406
MDD	JAG1	20	6	3	3	0	3	2.609	0.447	15.211	0.286451
MDD	WNT4	1	6	3	3	0	4	2.605	0.448	15.151	0.286555
MDD	PGAP2	11	6	3	3	0	2	2.598	0.449	15.047	0.286609
MDD	PLEKHG4	16	7	1	6	0	5	0.42	0.085	2.071	0.286649
MDD	SBF1	22	16	3	13	0	14	0.56	0.192	1.629	0.286978
MDD	EXOC1	4	8	1	7	0	5	0.435	0.094	2.016	0.287052
MDD	SART1	11	10	5	5	0	6	2.041	0.548	7.596	0.287499
MDD	NPHS1	19	8	1	7	0	6	0.436	0.094	2.015	0.287743
MDD	SFT2D1	6	5	3	2	0	3	2.693	0.433	16.749	0.288023
MDD	WDR11	10	7	1	6	0	4	0.423	0.087	2.068	0.288262
MDD	ENO1	1	12	2	10	0	7	0.511	0.148	1.765	0.288639
MDD	AOX1	2	14	6	8	0	9	1.868	0.589	5.926	0.2887
MDD	UBE3B	12	7	1	6	0	8	0.423	0.086	2.073	0.288879
MDD	PCDHGA10	5	8	4	4	0	6	2.241	0.504	9.957	0.288883
MDD	CCDC50	3	5	3	2	0	1	2.677	0.433	16.564	0.28969
MDD	ALDH16A1	19	8	4	4	0	4	2.248	0.502	10.068	0.289767
MDD	OSBPL8	12	5	3	2	0	5	2.673	0.432	16.545	0.290415
MDD	SMARCA1	X	5	0	5	0	3	0.458	0.107	1.949	0.290438
MDD	DSC2	18	8	4	4	0	8	2.241	0.502	10.006	0.290453
MDD	PTCH2	1	6	3	3	0	4	2.578	0.445	14.929	0.290571
MDD	DNAH10	12	42	17	25	0	26	1.421	0.74	2.728	0.290796
MDD	VWA8	13	23	9	14	0	16	1.629	0.659	4.028	0.290972
MDD	ITPR1	3	13	6	7	0	10	1.88	0.582	6.069	0.291093
MDD	MAOB	X	9	4	5	0	4	2.192	0.511	9.41	0.291099
MDD	MYH13	17	21	9	12	0	16	1.647	0.652	4.16	0.291336
MDD	NR6A1	9	6	3	3	0	3	2.572	0.445	14.878	0.291565
MDD	TOP2A	17	8	4	4	0	5	2.231	0.502	9.914	0.291712
MDD	RALGAPA2	20	11	5	6	0	8	2.002	0.551	7.279	0.291808
MDD	ECEL1	2	13	6	7	0	6	1.874	0.583	6.025	0.291866
MDD	OXNAD1	3	6	3	3	0	5	2.581	0.442	15.054	0.292043
MDD	TRPA1	8	6	3	3	0	6	2.564	0.444	14.798	0.292576
MDD	CDCA7L	7	7	1	6	0	6	0.427	0.087	2.088	0.293012
MDD	PDE4DIP	1	6	3	3	0	5	2.581	0.44	15.142	0.293428
MDD	GLUD1	10	12	6	6	0	10	1.894	0.575	6.234	0.293457
MDD	TENM4	11	12	2	10	0	10	0.515	0.149	1.777	0.293516
MDD	TBX2	17	8	4	4	0	8	2.226	0.5	9.907	0.293683
MDD	PSMD2	3	7	1	6	0	7	0.425	0.086	2.103	0.294193
MDD	SPATC1L	21	7	1	6	0	4	0.428	0.087	2.093	0.294432
MDD	CCDC17	1	13	6	7	0	6	1.87	0.58	6.034	0.294721
MDD	ILF2	1	6	3	3	0	5	2.549	0.443	14.67	0.294823
MDD	SLC9A3	5	6	3	3	0	5	2.542	0.443	14.585	0.29525
MDD	NUP188	9	7	1	6	0	4	0.426	0.086	2.106	0.295433
MDD	ARAP1	11	10	2	8	0	7	0.497	0.134	1.841	0.295535
MDD	GRID2	4	8	4	4	0	6	2.225	0.497	9.966	0.295795
MDD	PTCHD4	6	8	4	4	0	4	2.208	0.5	9.76	0.296213
MDD	NPHP4	1	13	6	7	0	10	1.865	0.579	6.009	0.296552
MDD	NMI	2	8	1	7	0	5	0.441	0.095	2.054	0.296598
MDD	ABCF1	6	6	1	5	0	5	0.411	0.077	2.185	0.296614
MDD	TRPM3	9	7	1	6	0	4	0.427	0.086	2.113	0.296832
MDD	PHRF1	11	8	4	4	0	6	2.212	0.498	9.83	0.296981
MDD	NAGPA	16	7	1	6	0	4	0.425	0.085	2.122	0.29703
MDD	UQCRC1	3	6	3	3	0	3	2.544	0.44	14.728	0.297203
MDD	SEMA3F	3	15	3	12	0	8	0.559	0.187	1.67	0.297494
MDD	FLT3	13	6	3	3	0	6	2.541	0.439	14.709	0.297767
MDD	ABTB2	11	7	1	6	0	6	0.427	0.086	2.122	0.298037
MDD	AKNAD1	1	6	3	3	0	5	2.532	0.44	14.572	0.298236
MDD	CSRP1	1	8	1	7	0	5	0.442	0.095	2.058	0.298254
MDD	ADAMTS4	1	8	1	7	0	5	0.443	0.096	2.055	0.298504
MDD	AC097637.1	3	5	3	2	0	5	2.633	0.424	16.345	0.29867
MDD	TOP3B	22	7	1	6	0	6	0.429	0.087	2.118	0.298798
MDD	HIRIP3	16	6	3	3	0	6	2.524	0.44	14.481	0.298984
MDD	SLC4A10	2	13	6	7	0	12	1.855	0.577	5.967	0.300006
MDD	QSER1	11	10	5	5	0	9	2.003	0.538	7.458	0.300242
MDD	ATRIP	3	7	1	6	0	6	0.431	0.088	2.119	0.300309
MDD	PTX4	16	7	4	3	0	3	2.25	0.485	10.435	0.300311
MDD	A2M	12	6	3	3	0	5	2.518	0.438	14.462	0.300617
MDD	DLG2	11	8	4	4	0	7	2.203	0.494	9.828	0.300645
MDD	PRMT7	16	6	3	3	0	4	2.516	0.438	14.448	0.300725
MDD	SH2D3A	19	8	1	7	0	3	0.444	0.095	2.07	0.301156
MDD	GLI4	8	17	7	10	0	10	1.741	0.608	4.985	0.301247
MDD	CTHRC1	8	6	3	3	0	5	2.512	0.438	14.423	0.301474
MDD	ALPG	2	7	1	6	0	6	0.431	0.087	2.129	0.302023
MDD	OGFOD3	17	7	1	6	0	4	0.432	0.088	2.127	0.302032
MDD	RNF123	3	7	1	6	0	7	0.428	0.086	2.143	0.30208
MDD	EXOC3L1	16	6	3	3	0	5	2.514	0.436	14.477	0.302119
MDD	ADGRA3	4	8	4	4	0	7	2.199	0.492	9.833	0.302224
MDD	AFF1	4	7	4	3	0	6	2.251	0.482	10.518	0.302306
MDD	UNC13B	9	7	1	6	0	6	0.43	0.086	2.139	0.302337
MDD	SLC18A2	10	6	3	3	0	6	2.506	0.437	14.377	0.302594
MDD	USP32	17	7	1	6	0	5	0.432	0.088	2.134	0.303221
MDD	KCNQ3	8	6	3	3	0	3	2.499	0.437	14.291	0.303325
MDD	NUDT19	19	6	3	3	0	2	2.503	0.436	14.367	0.303436
MDD	PRDM15	21	11	2	9	0	9	0.513	0.143	1.834	0.304273
MDD	DAAM1	14	8	1	7	0	5	0.445	0.095	2.088	0.304669
MDD	RP1	8	7	1	6	0	6	0.432	0.087	2.144	0.30467
MDD	NT5C	17	8	1	7	0	5	0.445	0.094	2.096	0.305619
MDD	CSMD1	8	24	10	14	0	19	1.572	0.661	3.736	0.3057
MDD	ZC3HC1	7	6	3	3	0	5	2.491	0.434	14.312	0.306128
MDD	AC011462.1	19	8	1	7	0	4	0.447	0.096	2.088	0.306134
MDD	NCAPD2	12	11	2	9	0	7	0.513	0.143	1.843	0.306193
MDD	IKZF4	12	6	3	3	0	3	2.494	0.432	14.395	0.306894
MDD	FGF4	11	7	1	6	0	3	0.435	0.088	2.15	0.307179
MDD	SNX27	1	6	3	3	0	6	2.488	0.433	14.304	0.307217
MDD	EYA4	6	8	4	4	0	7	2.171	0.49	9.617	0.307236
MDD	FAM184B	4	5	3	2	0	5	2.573	0.419	15.801	0.307366
MDD	GTF3C3	2	6	3	3	0	6	2.49	0.431	14.39	0.307924
MDD	NIPAL4	5	6	3	3	0	3	2.476	0.433	14.149	0.308051
MDD	TBXAS1	7	10	5	5	0	7	1.978	0.532	7.353	0.308629
MDD	ASB15	7	11	5	6	0	6	1.947	0.54	7.026	0.308717
MDD	IQCE	7	7	1	6	0	4	0.436	0.088	2.159	0.309171
MDD	MYH7	14	15	3	12	0	13	0.567	0.19	1.692	0.309195
MDD	POLH	6	6	3	3	0	4	2.468	0.432	14.093	0.309396
MDD	FAM227B	15	6	3	3	0	4	2.47	0.432	14.138	0.309538
MDD	PRSS53	16	6	3	3	0	4	2.476	0.431	14.229	0.309549
MDD	PDGFRB	5	6	3	3	0	3	2.483	0.43	14.351	0.309557
MDD	SCAF11	12	7	1	6	0	8	0.436	0.088	2.167	0.309991
MDD	CCDC110	4	11	2	9	0	9	0.516	0.144	1.851	0.310023
MDD	THSD7A	7	14	3	11	0	11	0.562	0.184	1.714	0.311074
MDD	SH2B3	12	11	5	6	0	12	1.939	0.538	6.995	0.311713
MDD	CCDC47	17	7	4	3	0	3	2.207	0.476	10.238	0.311752
MDD	CCDC146	7	6	3	3	0	7	2.464	0.429	14.151	0.311819
MDD	VWA2	10	7	1	6	0	4	0.437	0.088	2.172	0.311823
MDD	TGM4	3	7	1	6	0	4	0.437	0.088	2.174	0.311835
MDD	MYT1L	2	6	3	3	0	5	2.464	0.429	14.141	0.311891
MDD	ASB18	2	7	1	6	0	5	0.438	0.088	2.172	0.312165
MDD	ZNF407	18	6	1	5	0	4	0.421	0.079	2.256	0.31253
MDD	FHOD1	16	15	3	12	0	11	0.567	0.188	1.706	0.312627
MDD	SPG11	15	14	6	8	0	11	1.804	0.574	5.671	0.312954
MDD	GBF1	10	18	4	14	0	12	0.602	0.224	1.617	0.313876
MDD	PCID2	13	6	1	5	0	5	0.419	0.077	2.279	0.314127
MDD	PAQR6	1	5	3	2	0	2	2.544	0.413	15.682	0.314172
MDD	PARP8	5	9	4	5	0	5	2.105	0.494	8.968	0.314373
MDD	RTCB	22	7	1	6	0	6	0.439	0.088	2.183	0.314445
MDD	HMCN1	1	18	8	10	0	16	1.662	0.617	4.477	0.314707
MDD	ADCY10	1	6	3	3	0	5	2.467	0.423	14.368	0.315279
MDD	DSG3	18	10	2	8	0	6	0.511	0.138	1.895	0.315404
MDD	MCTP1	5	11	2	9	0	10	0.52	0.145	1.864	0.315431
MDD	SPEG	2	17	8	9	0	11	1.671	0.613	4.557	0.31553
MDD	ME1	6	7	1	6	0	6	0.439	0.088	2.192	0.315587
MDD	MUC4	3	11	2	9	0	7	0.521	0.146	1.862	0.315744
MDD	WDR35	2	8	1	7	0	5	0.452	0.096	2.134	0.315925
MDD	SLC35E1	19	7	1	6	0	5	0.439	0.088	2.195	0.316075
MDD	CCDC40	17	7	1	6	0	4	0.44	0.088	2.193	0.316218
MDD	CPS1	2	12	5	7	0	10	1.91	0.538	6.784	0.31667
MDD	DOCK2	5	11	2	9	0	8	0.52	0.145	1.87	0.316718
MDD	ADAP2	17	13	3	10	0	6	0.559	0.179	1.748	0.317191
MDD	PKP2	12	8	4	4	0	6	2.129	0.484	9.365	0.317268
MDD	CCDC184	12	6	3	3	0	3	2.428	0.426	13.847	0.317971
MDD	POMT1	9	11	2	9	0	7	0.522	0.145	1.872	0.318053
MDD	FGD6	12	6	1	5	0	5	0.425	0.079	2.283	0.318793
MDD	FANCM	14	15	7	8	0	11	1.671	0.609	4.586	0.318799
MDD	CUX1	7	7	1	6	0	5	0.441	0.088	2.213	0.31969
MDD	EPHB4	7	11	2	9	0	7	0.522	0.145	1.879	0.319725
MDD	TMEM191C	22	8	4	4	0	3	2.119	0.482	9.323	0.320289
MDD	MYCL	1	6	3	3	0	3	2.421	0.423	13.848	0.320339
MDD	SPNS2	17	9	4	5	0	6	2.083	0.49	8.86	0.320474
MDD	TBC1D2B	15	6	3	3	0	5	2.406	0.425	13.636	0.321141
MDD	RBPJL	20	8	4	4	0	7	2.123	0.479	9.403	0.321383
MDD	GLI3	7	6	1	5	0	4	0.427	0.079	2.3	0.322213
MDD	STXBP5L	3	6	3	3	0	6	2.415	0.421	13.848	0.322325
MDD	ARMC4	10	8	1	7	0	7	0.457	0.097	2.159	0.322876
MDD	SLC14A1	18	8	1	7	0	4	0.455	0.095	2.171	0.322971
MDD	KIF20A	5	6	3	3	0	4	2.398	0.423	13.591	0.323097
MDD	SSU72P5	11	6	3	3	0	2	2.178	0.465	10.199	0.323126
MDD	PRDM16	1	14	3	11	0	11	0.567	0.184	1.748	0.323288
MDD	TRIM36	5	6	3	3	0	4	2.415	0.42	13.89	0.32331
MDD	PRTG	15	6	3	3	0	4	2.394	0.423	13.553	0.323656
MDD	CCDC61	19	6	3	3	0	4	2.408	0.42	13.802	0.323879
MDD	LRRC17	7	7	1	6	0	5	0.445	0.089	2.225	0.323953
MDD	KDM4C	9	11	5	6	0	9	1.905	0.529	6.858	0.323956
MDD	SETD1B	12	7	4	3	0	5	2.159	0.468	9.97	0.324118
MDD	DOCK1	10	13	6	7	0	11	1.795	0.561	5.747	0.324216
MDD	IRAK3	12	6	1	5	0	3	0.428	0.079	2.315	0.324344
MDD	XIRP2	2	6	3	3	0	5	2.408	0.419	13.844	0.324665
MDD	FYB1	5	6	3	3	0	5	2.391	0.421	13.587	0.325445
MDD	ECM1	1	7	1	6	0	4	0.443	0.087	2.25	0.326348
MDD	ZFP62	5	10	5	5	0	11	1.927	0.52	7.145	0.326737
MDD	C18orf54	18	6	3	3	0	5	2.385	0.42	13.554	0.32684
MDD	ZAN	7	25	6	19	0	16	0.657	0.283	1.523	0.326959
MDD	NUMB	14	7	3	4	0	7	2.339	0.428	12.788	0.326962
MDD	PPP1R12C	19	6	3	3	0	5	2.382	0.42	13.504	0.326976
MDD	ITGA11	15	6	3	3	0	4	2.383	0.42	13.525	0.327087
MDD	FHAD1	1	7	1	6	0	4	0.447	0.089	2.238	0.327088
MDD	RABGAP1	9	6	3	3	0	6	2.383	0.419	13.543	0.327138
MDD	CFAP410	21	6	1	5	0	4	0.43	0.08	2.326	0.327447
MDD	ANGPTL6	19	7	1	6	0	5	0.448	0.09	2.238	0.327803
MDD	SNRNP200	2	11	5	6	0	10	1.898	0.525	6.867	0.328587
MDD	CDH18	5	6	1	5	0	6	0.432	0.08	2.325	0.328602
MDD	ZFHX3	16	24	10	14	0	21	1.539	0.648	3.655	0.328627
MDD	SMOC1	14	6	3	3	0	3	2.385	0.417	13.653	0.328721
MDD	AGAP1	2	6	1	5	0	6	0.433	0.08	2.329	0.329481
MDD	ARMCX4	X	6	3	3	0	3	2.148	0.462	9.982	0.329489
MDD	CLUH	17	22	5	17	0	12	0.638	0.258	1.575	0.329527
MDD	TTC27	2	6	1	5	0	2	0.433	0.08	2.332	0.32978
MDD	CARNS1	11	7	1	6	0	8	0.447	0.089	2.256	0.329958
MDD	SLC25A25	9	10	5	5	0	7	1.91	0.518	7.045	0.331043
MDD	GANAB	11	8	4	4	0	7	2.078	0.474	9.109	0.3319
MDD	FGD4	12	6	1	5	0	3	0.434	0.081	2.344	0.332225
MDD	CYP 20.00	10	6	1	5	0	3	0.434	0.08	2.349	0.332973
MDD	INPP4A	2	6	3	3	0	6	2.357	0.415	13.378	0.333064
MDD	MPHOSPH9	12	10	2	8	0	5	0.522	0.139	1.951	0.333439
MDD	FBXL16	16	6	3	3	0	4	2.367	0.413	13.578	0.333724
MDD	SLC9A9	3	7	1	6	0	5	0.452	0.09	2.265	0.333892
MDD	ELAC2	17	6	1	5	0	4	0.435	0.08	2.356	0.333944
MDD	ZNF596	8	6	1	5	0	4	0.436	0.081	2.352	0.334533
MDD	PAM	5	6	3	3	0	6	2.347	0.415	13.291	0.33471
MDD	PRKACA	19	6	3	3	0	5	2.348	0.414	13.318	0.335135
MDD	KIF15	3	7	1	6	0	7	0.45	0.089	2.283	0.33523
MDD	SPARCL1	4	6	1	5	0	6	0.433	0.079	2.378	0.335295
MDD	CLCA2	1	8	4	4	0	5	2.063	0.473	9.005	0.335382
MDD	APOBR	16	6	1	5	0	4	0.437	0.081	2.355	0.335477
MDD	HGS	17	7	1	6	0	7	0.453	0.09	2.271	0.335479
MDD	KIF6	6	7	3	4	0	5	2.285	0.425	12.285	0.335553
MDD	NRAP	10	27	10	17	0	17	1.512	0.651	3.511	0.335877
MDD	PDS5B	13	7	1	6	0	7	0.453	0.09	2.275	0.336442
MDD	HEATR6	17	6	3	3	0	5	2.339	0.413	13.257	0.337014
MDD	PBX3	9	6	1	5	0	5	0.437	0.08	2.37	0.337015
MDD	GNAT2	1	8	4	4	0	4	2.06	0.471	9.019	0.337288
MDD	DHX33	17	7	1	6	0	7	0.455	0.091	2.277	0.33755
MDD	ALPP	2	6	3	3	0	4	2.332	0.413	13.157	0.337615
MDD	NUTM2G	9	6	3	3	0	3	2.33	0.413	13.141	0.337713
MDD	KMT2D	12	11	5	6	0	12	1.868	0.521	6.701	0.337821
MDD	ZBED9	6	8	4	4	0	6	2.053	0.472	8.941	0.337825
MDD	MSH6	2	10	2	8	0	12	0.525	0.14	1.963	0.338015
MDD	DNMBP	10	14	3	11	0	9	0.578	0.188	1.774	0.338251
MDD	MAP3K9	14	11	5	6	0	6	1.868	0.52	6.712	0.338382
MDD	INSL6	9	8	1	7	0	4	0.465	0.097	2.229	0.338516
MDD	IARS	9	11	2	9	0	7	0.534	0.147	1.932	0.338656
MDD	PHKA2	X	9	5	4	0	5	1.815	0.535	6.158	0.338783
MDD	RPL35	9	7	1	6	0	5	0.452	0.089	2.301	0.338859
MDD	CARD6	5	6	1	5	0	4	0.438	0.08	2.382	0.33918
MDD	FBXO30	6	8	4	4	0	4	2.053	0.469	8.985	0.339351
MDD	AC013489.1	15	7	1	6	0	6	0.454	0.09	2.296	0.339433
MDD	TOGARAM1	14	7	1	6	0	6	0.454	0.09	2.298	0.339524
MDD	JAKMIP3	10	6	3	3	0	3	2.325	0.411	13.136	0.339727
MDD	KEAP1	19	7	1	6	0	7	0.453	0.089	2.306	0.339948
MDD	MVP	16	6	3	3	0	3	2.333	0.409	13.299	0.340044
MDD	KIF1C	17	7	1	6	0	7	0.453	0.089	2.303	0.340058
MDD	CABIN1	22	18	8	10	0	15	1.615	0.603	4.328	0.340623
MDD	GFI1B	9	8	4	4	0	5	2.049	0.468	8.964	0.340733
MDD	ATP11B	3	7	1	6	0	6	0.456	0.09	2.298	0.341058
MDD	ABCE1	4	7	1	6	0	4	0.456	0.091	2.3	0.341727
MDD	PCDH1	5	6	1	5	0	5	0.441	0.082	2.385	0.341987
MDD	ADRA2A	10	6	1	5	0	4	0.442	0.082	2.386	0.34233
MDD	RRBP1	20	6	3	3	0	5	2.32	0.408	13.206	0.342817
MDD	ADSL	22	8	4	4	0	7	2.043	0.467	8.946	0.342863
MDD	RGMB	5	10	5	5	0	6	1.879	0.51	6.915	0.342869
MDD	PKD1L3	16	20	4	16	0	12	0.625	0.237	1.651	0.343145
MDD	DDX10	11	9	4	5	0	8	2.004	0.476	8.434	0.343226
MDD	SLC2A4	17	7	1	6	0	7	0.456	0.09	2.311	0.343298
MDD	AGO1	1	8	4	4	0	7	2.04	0.467	8.919	0.343494
MDD	DGKA	12	6	3	3	0	5	2.308	0.409	13.037	0.343572
MDD	TRAPPC11	4	10	2	8	0	10	0.529	0.141	1.978	0.344048
MDD	PDE1B	12	6	1	5	0	5	0.442	0.081	2.402	0.344152
MDD	CDK5RAP1	20	7	3	4	0	6	2.244	0.42	12.005	0.344697
MDD	NT5DC3	12	6	3	3	0	6	2.304	0.407	13.033	0.345235
MDD	CSMD3	8	10	2	8	0	9	0.53	0.141	1.986	0.345824
MDD	TG	8	19	8	11	0	11	1.599	0.602	4.248	0.346267
MDD	DENND6A	3	6	1	5	0	4	0.44	0.08	2.431	0.3463
MDD	GCC2	2	11	5	6	0	9	1.85	0.514	6.653	0.346335
MDD	DLG4	17	6	3	3	0	6	2.293	0.407	12.923	0.346953
MDD	MFF	2	6	1	5	0	4	0.444	0.081	2.422	0.347918
MDD	CHSY1	15	6	1	5	0	6	0.444	0.081	2.425	0.348666
MDD	TCERG1	5	6	1	5	0	5	0.443	0.081	2.431	0.348671
MDD	TRPC5	X	7	4	3	0	5	1.806	0.525	6.218	0.348747
MDD	TONSL	8	11	5	6	0	4	1.839	0.514	6.58	0.348789
MDD	DCLRE1C	10	9	4	5	0	7	1.988	0.472	8.375	0.34883
MDD	MED13L	12	7	1	6	0	6	0.46	0.091	2.338	0.349317
MDD	USP34	2	20	4	16	0	13	0.629	0.238	1.661	0.349469
MDD	SLC25A13	7	21	9	12	0	13	1.549	0.619	3.876	0.349532
MDD	KEL	7	14	3	11	0	7	0.583	0.189	1.805	0.349656
MDD	ARNT	1	6	1	5	0	5	0.442	0.08	2.452	0.35011
MDD	RBPJ	4	6	3	3	0	4	2.281	0.404	12.866	0.350185
MDD	FCER2	19	6	3	3	0	3	2.273	0.406	12.726	0.35026
MDD	KAT6A	8	7	3	4	0	6	2.228	0.415	11.979	0.350403
MDD	BSN	3	11	5	6	0	12	1.834	0.513	6.559	0.350728
MDD	DDX51	12	6	3	3	0	6	2.273	0.405	12.754	0.350734
MDD	CEP250	20	11	2	9	0	10	0.542	0.15	1.962	0.350918
MDD	YTHDC2	5	7	1	6	0	5	0.461	0.09	2.348	0.350947
MDD	ADAMTS12	5	11	2	9	0	10	0.542	0.15	1.962	0.350983
MDD	RPL13	16	11	2	9	0	5	0.543	0.15	1.963	0.35146
MDD	TM2D2	8	6	1	5	0	4	0.447	0.082	2.431	0.351599
MDD	KCTD18	2	7	1	6	0	5	0.46	0.089	2.362	0.351836
MDD	ABCA8	17	7	1	6	0	4	0.462	0.091	2.347	0.351888
MDD	GRAMD1A	19	7	1	6	0	4	0.46	0.09	2.357	0.351893
MDD	CELSR2	1	13	6	7	0	10	1.733	0.544	5.518	0.352133
MDD	VLDLR	9	7	1	6	0	3	0.463	0.091	2.347	0.352326
MDD	LGMN	14	6	3	3	0	6	2.261	0.404	12.64	0.352791
MDD	MFSD5	12	8	4	4	0	6	2.007	0.461	8.743	0.353357
MDD	ZNF268	12	9	4	5	0	5	1.975	0.469	8.315	0.353556
MDD	PLEKHA7	11	7	1	6	0	7	0.463	0.091	2.357	0.353591
MDD	FAM161B	14	6	3	3	0	3	2.264	0.403	12.721	0.353592
MDD	PSME3	17	7	1	6	0	3	0.463	0.091	2.358	0.353662
MDD	LAMC3	9	11	2	9	0	8	0.544	0.15	1.97	0.354094
MDD	CRIP2	14	11	2	9	0	7	0.544	0.15	1.97	0.354212
MDD	ANO8	19	6	3	3	0	4	2.275	0.4	12.958	0.35425
MDD	LILRB4	19	6	3	3	0	3	2.264	0.402	12.751	0.354269
MDD	AL139011.2	1	7	1	6	0	5	0.464	0.091	2.36	0.355077
MDD	NIPSNAP3A	9	7	3	4	0	3	2.203	0.413	11.756	0.355418
MDD	C3	19	7	1	6	0	6	0.464	0.091	2.368	0.355634
MDD	MTMR7	8	12	2	10	0	9	0.553	0.157	1.946	0.355701
MDD	RGS9	17	8	4	4	0	8	1.997	0.46	8.674	0.355787
MDD	LRRK1	15	8	4	4	0	6	2.003	0.458	8.76	0.356258
MDD	NEBL	10	7	4	3	0	4	2.046	0.447	9.37	0.3563
MDD	COL5A1	9	6	3	3	0	6	2.251	0.401	12.634	0.356504
MDD	SLC44A1	9	9	2	7	0	7	0.527	0.135	2.06	0.356981
MDD	VIRMA	8	16	7	9	0	12	1.64	0.572	4.701	0.357113
MDD	CHD7	8	14	3	11	0	10	0.589	0.191	1.82	0.357852
MDD	GPD2	2	7	1	6	0	7	0.466	0.091	2.378	0.358584
MDD	TEK	9	6	3	3	0	6	2.248	0.399	12.678	0.35861
MDD	PC	11	7	1	6	0	7	0.464	0.09	2.391	0.358779
MDD	TAS2R41	7	7	1	6	0	4	0.466	0.091	2.381	0.358797
MDD	PLCD1	3	6	3	3	0	6	2.239	0.4	12.534	0.35905
MDD	GPAT3	4	7	1	6	0	5	0.466	0.091	2.381	0.359114
MDD	ZKSCAN7	3	10	2	8	0	6	0.539	0.143	2.022	0.359216
MDD	MPIG6B	6	8	1	7	0	6	0.473	0.095	2.344	0.359288
MDD	VTA1	6	7	1	6	0	3	0.468	0.092	2.377	0.359576
MDD	ZDHHC17	12	10	2	8	0	7	0.537	0.142	2.03	0.359625
MDD	NCOA7	6	11	5	6	0	8	1.811	0.508	6.452	0.359802
MDD	RPS6KA2	6	6	3	3	0	5	2.242	0.398	12.62	0.359929
MDD	WNT10A	2	7	1	6	0	5	0.467	0.091	2.385	0.35997
MDD	MPPE1	18	6	3	3	0	3	2.232	0.4	12.455	0.360177
MDD	MKLN1	7	8	4	4	0	5	1.982	0.457	8.593	0.360775
MDD	ZNF260	19	6	3	3	0	4	2.229	0.4	12.433	0.360794
MDD	RABEPK	9	6	3	3	0	5	2.227	0.4	12.42	0.361
MDD	RFC3	13	6	1	5	0	4	0.451	0.082	2.491	0.361246
MDD	MUC16	19	52	13	39	0	34	0.758	0.418	1.375	0.361325
MDD	PLCH2	1	10	2	8	0	6	0.538	0.142	2.04	0.361781
MDD	CNOT10	3	6	1	5	0	6	0.451	0.081	2.499	0.361978
MDD	ZNF469	16	9	4	5	0	7	1.945	0.465	8.137	0.362089
MDD	PRICKLE1	12	6	1	5	0	5	0.451	0.081	2.503	0.362236
MDD	DBH	9	6	1	5	0	6	0.453	0.083	2.488	0.362326
MDD	VPS8	3	6	1	5	0	5	0.452	0.082	2.496	0.362395
MDD	GSDME	7	6	1	5	0	3	0.453	0.083	2.489	0.362582
MDD	WASHC5	8	11	5	6	0	7	1.807	0.505	6.47	0.36323
MDD	NOS3	7	10	2	8	0	9	0.54	0.143	2.038	0.363304
MDD	AHI1	6	14	3	11	0	9	0.592	0.191	1.835	0.363344
MDD	DGKG	3	8	4	4	0	8	1.978	0.455	8.604	0.363413
MDD	PGAP1	2	10	2	8	0	6	0.54	0.143	2.039	0.363619
MDD	SCAMP5	15	7	1	6	0	3	0.47	0.092	2.396	0.363861
MDD	TBC1D9	4	6	1	5	0	6	0.453	0.082	2.504	0.363956
MDD	ACIN1	14	6	3	3	0	7	2.228	0.395	12.578	0.364214
MDD	SCYL1	11	6	3	3	0	2	2.213	0.397	12.328	0.364588
MDD	AP4M1	7	10	2	8	0	5	0.542	0.144	2.039	0.364589
MDD	SEC23B	20	9	2	7	0	5	0.531	0.135	2.086	0.364711
MDD	TLL1	4	6	1	5	0	4	0.455	0.083	2.496	0.3648
MDD	RIF1	2	6	3	3	0	6	2.209	0.398	12.275	0.365068
MDD	MANEA	6	6	1	5	0	4	0.456	0.083	2.497	0.365106
MDD	VRK2	2	7	1	6	0	5	0.468	0.091	2.421	0.365402
MDD	ZNF827	4	11	2	9	0	6	0.551	0.151	2.005	0.365502
MDD	PELP1	17	7	1	6	0	7	0.471	0.092	2.404	0.365624
MDD	TALDO1	11	7	1	6	0	3	0.471	0.092	2.405	0.365674
MDD	ABCC9	12	13	3	10	0	11	0.587	0.185	1.861	0.365842
MDD	CNGA3	2	7	1	6	0	4	0.469	0.091	2.419	0.365891
MDD	SLC8A2	19	6	3	3	0	7	2.214	0.395	12.421	0.366275
MDD	HIST1H2AH	6	10	2	8	0	7	0.543	0.144	2.045	0.366426
MDD	RBBP8	18	8	4	4	0	5	1.966	0.453	8.531	0.366497
MDD	HAL	12	6	3	3	0	6	2.207	0.395	12.321	0.366776
MDD	AUP1	2	6	3	3	0	3	2.209	0.395	12.363	0.366928
MDD	PGM2L1	11	6	1	5	0	4	0.457	0.084	2.502	0.367046
MDD	RAB3GAP2	1	11	2	9	0	7	0.552	0.152	2.007	0.367233
MDD	WDFY4	10	11	5	6	0	10	1.794	0.503	6.394	0.367545
MDD	MAP2K3	17	12	2	10	0	7	0.558	0.157	1.985	0.367569
MDD	VAV1	19	6	3	3	0	5	2.202	0.395	12.264	0.367673
MDD	FAM189A2	9	5	1	4	0	3	0.437	0.072	2.649	0.367816
MDD	SLC11A1	2	7	3	4	0	4	2.158	0.404	11.516	0.368029
MDD	RYR3	15	22	5	17	0	17	0.658	0.265	1.637	0.368155
MDD	PI4KB	1	18	7	11	0	14	1.602	0.574	4.471	0.368241
MDD	RASAL1	12	9	4	5	0	5	1.825	0.492	6.772	0.368743
MDD	TTC37	5	9	4	5	0	5	1.922	0.462	7.993	0.368828
MDD	COL5A3	19	9	4	5	0	8	1.929	0.46	8.084	0.368915
MDD	NRG2	5	8	4	4	0	5	1.96	0.451	8.517	0.369137
MDD	MYO18A	17	7	1	6	0	5	0.472	0.092	2.433	0.369327
MDD	RECK	9	6	1	5	0	5	0.458	0.083	2.518	0.369392
MDD	NAA50	3	6	3	3	0	5	2.197	0.393	12.269	0.369905
MDD	DCST2	1	5	1	4	0	2	0.438	0.072	2.662	0.370028
MDD	AKAP2	9	7	1	6	0	6	0.473	0.092	2.432	0.370084
MDD	MAP3K1	5	11	5	6	0	7	1.788	0.501	6.377	0.370304
MDD	TRIM68	11	6	3	3	0	5	2.198	0.391	12.367	0.371376
MDD	PRDM5	4	6	3	3	0	5	2.199	0.39	12.39	0.371482
MDD	NPAT	11	6	1	5	0	7	0.458	0.083	2.541	0.371709
MDD	ANKRD18A	9	7	1	6	0	5	0.475	0.093	2.436	0.37206
MDD	CEP57	11	6	1	5	0	4	0.46	0.084	2.531	0.372191
MDD	CCDC138	2	10	2	8	0	7	0.544	0.143	2.074	0.372266
MDD	NIN	14	7	1	6	0	7	0.475	0.093	2.437	0.372285
MDD	AMPH	7	7	1	6	0	6	0.475	0.093	2.438	0.372468
MDD	NUP160	11	6	1	5	0	3	0.461	0.084	2.534	0.372751
MDD	SLC2A10	20	6	3	3	0	4	2.178	0.393	12.057	0.372795
MDD	FRA10AC1	10	6	3	3	0	4	2.179	0.392	12.11	0.373612
MDD	MYH7B	20	22	5	17	0	16	0.661	0.265	1.646	0.373968
MDD	COG1	17	6	1	5	0	2	0.461	0.084	2.541	0.374023
MDD	CDK5RAP3	17	7	1	6	0	3	0.475	0.092	2.454	0.374111
MDD	LILRB2	19	6	3	3	0	5	2.179	0.391	12.142	0.374243
MDD	ESPL1	12	6	1	5	0	6	0.461	0.084	2.542	0.374333
MDD	ANO1	11	6	1	5	0	5	0.461	0.084	2.547	0.374772
MDD	AL358075.4	1	6	3	3	0	5	2.177	0.39	12.143	0.375093
MDD	SLF1	5	11	2	9	0	6	0.587	0.181	1.904	0.375123
MDD	MIPOL1	14	6	3	3	0	4	2.179	0.389	12.212	0.375565
MDD	USP44	12	6	1	5	0	5	0.46	0.083	2.561	0.375625
MDD	MYH6	14	25	10	15	0	20	1.47	0.627	3.444	0.375695
MDD	SAMD3	6	10	2	8	0	6	0.547	0.144	2.077	0.375715
MDD	ABCC4	13	7	1	6	0	5	0.476	0.092	2.465	0.376091
MDD	TCEA1	8	10	2	8	0	6	0.548	0.145	2.075	0.376208
MDD	DNAH9	17	28	6	22	0	20	0.689	0.301	1.574	0.376351
MDD	GNA12	7	6	3	3	0	3	2.166	0.391	12.01	0.376593
MDD	HOXC6	12	6	3	3	0	6	2.166	0.39	12.017	0.376736
MDD	PANX3	11	9	4	5	0	4	1.9	0.457	7.907	0.37737
MDD	STRIP1	1	6	3	3	0	6	2.17	0.389	12.119	0.377372
MDD	GSE1	16	9	4	5	0	5	1.913	0.453	8.085	0.377459
MDD	ANXA2	15	11	5	6	0	6	1.774	0.497	6.336	0.377642
MDD	BSG	19	6	3	3	0	3	2.161	0.39	11.972	0.377862
MDD	DYNC1I1	7	10	2	8	0	6	0.549	0.144	2.084	0.377936
MDD	SSH2	17	6	1	5	0	6	0.461	0.083	2.578	0.37814
MDD	PRAMEF11	1	7	1	6	0	3	0.479	0.093	2.464	0.37829
MDD	ACTN1	14	7	1	6	0	4	0.477	0.092	2.478	0.378338
MDD	NOP56	20	6	1	5	0	6	0.463	0.083	2.57	0.378704
MDD	GRAMD2A	15	6	3	3	0	4	2.155	0.39	11.924	0.378876
MDD	CEP85	1	6	1	5	0	3	0.464	0.084	2.569	0.378903
MDD	PCDHA2	5	6	1	5	0	3	0.465	0.084	2.56	0.378935
MDD	PCARE	2	6	1	5	0	4	0.463	0.083	2.577	0.379411
MDD	C16orf58	16	7	3	4	0	4	2.103	0.4	11.047	0.379778
MDD	NKPD1	19	6	3	3	0	5	2.153	0.389	11.92	0.379983
MDD	AC068831.7	15	7	3	4	0	4	2.108	0.399	11.147	0.380191
MDD	IQANK1	8	6	1	5	0	6	0.464	0.084	2.576	0.380217
MDD	TERF2IP	16	6	1	5	0	3	0.465	0.084	2.569	0.380327
MDD	STAG1	3	6	3	3	0	5	2.156	0.387	11.993	0.380392
MDD	GFPT2	5	7	1	6	0	4	0.479	0.093	2.482	0.380657
MDD	ZNF48	16	6	1	5	0	6	0.465	0.084	2.579	0.380672
MDD	PRAME	22	6	3	3	0	3	2.15	0.388	11.909	0.380823
MDD	BCL9L	11	6	1	5	0	4	0.465	0.084	2.576	0.380847
MDD	MAP4K2	11	13	5	8	0	12	1.735	0.505	5.952	0.381302
MDD	ACSL3	2	6	1	5	0	6	0.466	0.084	2.578	0.381654
MDD	ENTHD1	22	7	1	6	0	3	0.48	0.093	2.49	0.382327
MDD	CDT1	16	6	3	3	0	3	2.142	0.387	11.862	0.382843
MDD	CTSA	20	6	1	5	0	4	0.466	0.084	2.59	0.38292
MDD	AC099489.1	16	27	7	20	0	20	0.699	0.312	1.564	0.382939
MDD	PPEF2	4	11	5	6	0	5	1.757	0.495	6.233	0.383013
MDD	IGF2R	6	7	1	6	0	7	0.481	0.093	2.487	0.383014
MDD	JAK3	19	8	4	4	0	6	1.918	0.443	8.302	0.383373
MDD	UPK1A	19	6	3	3	0	2	2.139	0.387	11.826	0.383579
MDD	PLXNB2	22	14	3	11	0	9	0.604	0.194	1.879	0.383622
MDD	ITGA4	2	11	5	6	0	6	1.756	0.494	6.239	0.38395
MDD	SYMPK	19	6	1	5	0	5	0.467	0.084	2.596	0.383999
MDD	TEDC2	16	7	1	6	0	4	0.484	0.094	2.496	0.385536
MDD	PRKCQ	10	6	3	3	0	4	2.133	0.385	11.806	0.38559
MDD	GRIN3B	19	6	3	3	0	7	2.142	0.382	12.003	0.386209
MDD	SYNRG	17	7	1	6	0	6	0.484	0.093	2.502	0.38628
MDD	PIEZO1	16	19	8	11	0	12	1.534	0.582	4.041	0.387
MDD	PDE11A	2	9	4	5	0	7	1.872	0.452	7.75	0.387282
MDD	HJV	1	7	3	4	0	4	2.075	0.396	10.856	0.387423
MDD	CRK	17	6	1	5	0	5	0.469	0.084	2.61	0.387443
MDD	SLC23A3	2	10	2	8	0	6	0.554	0.145	2.114	0.38747
MDD	GLOD4	17	6	1	5	0	2	0.47	0.085	2.605	0.387716
MDD	ZBBX	3	6	1	5	0	5	0.469	0.084	2.614	0.387813
MDD	FANCC	9	6	1	5	0	3	0.47	0.085	2.611	0.388068
MDD	KIF12	9	6	1	5	0	5	0.468	0.083	2.63	0.388317
MDD	URI1	19	6	1	5	0	4	0.468	0.084	2.625	0.388366
MDD	GPR89B	1	6	1	5	0	4	0.471	0.085	2.609	0.3889
MDD	COL4A2	13	11	2	9	0	7	0.564	0.153	2.076	0.389138
MDD	SLC8B1	12	6	3	3	0	6	2.12	0.383	11.729	0.389352
MDD	STARD9	15	21	9	12	0	14	1.493	0.599	3.721	0.389475
MDD	ACPP	3	7	1	6	0	5	0.485	0.093	2.527	0.38996
MDD	GIGYF2	2	6	1	5	0	6	0.469	0.084	2.634	0.389991
MDD	CCAR2	8	6	3	3	0	6	2.115	0.383	11.669	0.390094
MDD	TAF6	7	6	1	5	0	5	0.468	0.082	2.65	0.390377
MDD	SH3BP5L	1	7	3	4	0	6	2.065	0.394	10.83	0.390977
MDD	POLR1B	2	5	1	4	0	4	0.452	0.074	2.77	0.39103
MDD	KCNS3	2	10	2	8	0	5	0.559	0.147	2.119	0.391908
MDD	ROR1	1	10	2	8	0	8	0.559	0.148	2.116	0.392054
MDD	DPYD	1	17	4	13	0	9	0.641	0.231	1.776	0.392244
MDD	SAMD11	1	6	3	3	0	6	2.105	0.382	11.587	0.392262
MDD	DDX46	5	6	3	3	0	5	2.104	0.383	11.576	0.392356
MDD	VPS39	15	7	3	4	0	6	2.062	0.393	10.829	0.392475
MDD	GALNTL5	7	7	1	6	0	4	0.485	0.092	2.554	0.393421
MDD	IGSF10	3	15	6	9	0	10	1.625	0.532	4.959	0.393934
MDD	DDX25	11	9	4	5	0	5	1.853	0.449	7.657	0.39401
MDD	HOMER2	15	6	1	5	0	5	0.47	0.083	2.668	0.394281
MDD	PLD2	17	15	3	12	0	9	0.615	0.201	1.883	0.394369
MDD	ICA1	7	9	4	5	0	4	1.856	0.447	7.71	0.394514
MDD	ARHGEF15	17	10	2	8	0	6	0.56	0.147	2.129	0.394805
MDD	ABCC11	16	23	9	14	0	13	1.473	0.603	3.594	0.395113
MDD	ASB5	4	6	3	3	0	4	2.097	0.381	11.55	0.395158
MDD	PHTF2	7	9	4	5	0	6	1.852	0.446	7.69	0.396338
MDD	SLC9C1	3	8	4	4	0	4	1.882	0.436	8.134	0.396956
MDD	TTLL12	22	9	4	5	0	6	1.846	0.446	7.636	0.397239
MDD	ABCD4	14	7	1	6	0	5	0.488	0.093	2.568	0.397265
MDD	RGS22	8	10	2	8	0	7	0.56	0.146	2.145	0.397818
MDD	PARP1	1	15	6	9	0	10	1.619	0.53	4.945	0.398029
MDD	FGFR1	8	6	1	5	0	5	0.476	0.085	2.669	0.398496
MDD	WDHD1	14	12	5	7	0	9	1.704	0.494	5.875	0.398673
MDD	NOD1	7	6	1	5	0	6	0.476	0.085	2.666	0.39868
MDD	EIF5B	2	16	7	9	0	12	1.568	0.552	4.454	0.398774
MDD	PDZD2	5	9	4	5	0	8	1.843	0.445	7.626	0.399039
MDD	OPLAH	8	14	6	8	0	12	1.628	0.525	5.053	0.399042
MDD	FBP2	9	10	2	8	0	6	0.562	0.147	2.146	0.399132
MDD	SIMC1	5	10	2	8	0	7	0.562	0.147	2.147	0.39939
MDD	ITGA7	12	6	3	3	0	5	2.083	0.378	11.487	0.399587
MDD	DNMT3B	20	8	4	4	0	7	1.871	0.436	8.035	0.399671
MDD	CNTNAP1	17	12	3	9	0	7	0.599	0.182	1.973	0.399696
MDD	CACNA1E	1	14	6	8	0	11	1.627	0.524	5.05	0.400022
MDD	ACP2	11	6	1	5	0	6	0.478	0.086	2.668	0.400119
MDD	PTPRQ	12	22	8	14	0	16	1.496	0.585	3.821	0.400176
MDD	ROPN1L	5	7	1	6	0	6	0.49	0.093	2.587	0.40053
MDD	IL17RD	3	6	1	5	0	5	0.478	0.086	2.671	0.400627
MDD	OMG	17	11	2	9	0	4	0.572	0.155	2.105	0.400787
MDD	NT5C2	10	6	3	3	0	5	2.084	0.376	11.553	0.400799
MDD	COBLL1	2	6	3	3	0	3	2.076	0.378	11.403	0.400836
MDD	VPS16	20	17	4	13	0	8	0.646	0.233	1.791	0.401146
MDD	MANBA	4	10	2	8	0	5	0.564	0.148	2.149	0.401686
MDD	NOD2	16	6	3	3	0	4	2.075	0.377	11.428	0.401875
MDD	LRRIQ3	1	14	3	11	0	8	0.613	0.195	1.925	0.40202
MDD	LRRC19	9	6	3	3	0	3	2.068	0.378	11.324	0.402176
MDD	ETS1	11	6	3	3	0	2	2.065	0.377	11.298	0.40295
MDD	TRDN	6	6	1	5	0	5	0.48	0.086	2.681	0.402977
MDD	ADGRD1	12	8	4	4	0	3	1.866	0.432	8.061	0.403174
MDD	CEBPE	14	6	1	5	0	4	0.481	0.086	2.683	0.40364
MDD	CFD	19	7	1	6	0	4	0.49	0.092	2.616	0.403803
MDD	MTRF1	13	7	1	6	0	4	0.495	0.095	2.584	0.40437
MDD	CSNK1G2	19	10	2	8	0	6	0.565	0.148	2.162	0.404575
MDD	CLEC16A	16	14	3	11	0	11	0.617	0.198	1.92	0.404696
MDD	CHD1	5	6	1	5	0	5	0.481	0.086	2.689	0.404792
MDD	MYBPC2	19	17	7	10	0	8	1.549	0.553	4.336	0.404963
MDD	RHOBTB2	8	6	1	5	0	5	0.479	0.084	2.717	0.405644
MDD	PYGM	11	6	3	3	0	5	2.058	0.375	11.286	0.405924
MDD	BRF1	14	6	1	5	0	6	0.479	0.085	2.716	0.405983
MDD	IDH1	2	12	5	7	0	6	1.69	0.49	5.825	0.406075
MDD	NRIP2	12	6	3	3	0	5	2.055	0.376	11.247	0.406076
MDD	PPARD	6	6	3	3	0	4	2.053	0.376	11.215	0.406532
MDD	EDAR	2	9	2	7	0	4	0.556	0.139	2.223	0.406593
MDD	SLC17A7	19	8	4	4	0	8	1.855	0.431	7.991	0.406737
MDD	PCDH17	13	6	3	3	0	5	2.057	0.374	11.308	0.406799
MDD	KNL1	15	8	4	4	0	6	1.855	0.431	7.989	0.406988
MDD	ZBTB32	19	6	1	5	0	4	0.483	0.086	2.706	0.407738
MDD	FAM198B	4	6	1	5	0	5	0.483	0.086	2.702	0.40776
MDD	LRFN1	19	6	3	3	0	3	2.053	0.374	11.277	0.407779
MDD	ACAD11	3	7	1	6	0	5	0.495	0.094	2.615	0.407903
MDD	SGSM1	22	9	2	7	0	6	0.557	0.14	2.225	0.407993
MDD	LRRC42	1	6	3	3	0	5	2.06	0.371	11.444	0.408598
MDD	AC022400.6	10	6	1	5	0	6	0.484	0.086	2.707	0.408643
MDD	SLTM	15	6	3	3	0	4	2.046	0.374	11.188	0.408777
MDD	GTF2F1	19	10	2	8	0	6	0.568	0.148	2.176	0.409302
MDD	PLBD1	12	6	3	3	0	4	2.05	0.373	11.273	0.409304
MDD	EXOC4	7	11	5	6	0	5	1.703	0.481	6.032	0.409517
MDD	BACH1	21	6	1	5	0	4	0.484	0.086	2.717	0.409847
MDD	CNTN5	11	6	1	5	0	6	0.485	0.086	2.715	0.409962
MDD	RERE	1	6	3	3	0	5	2.043	0.373	11.174	0.409967
MDD	LMCD1	3	6	3	3	0	4	2.046	0.372	11.243	0.410121
MDD	CD2BP2	16	6	1	5	0	3	0.485	0.086	2.717	0.410176
MDD	LYVE1	11	6	1	5	0	4	0.484	0.086	2.728	0.410521
MDD	FOXD4L5	9	9	2	7	0	6	0.56	0.141	2.229	0.410643
MDD	TMEM67	8	6	1	5	0	5	0.484	0.086	2.726	0.410664
MDD	TYK2	19	6	1	5	0	5	0.483	0.085	2.736	0.410669
MDD	GUCY1B1	4	6	1	5	0	7	0.485	0.086	2.724	0.410805
MDD	RHCG	15	6	1	5	0	4	0.482	0.084	2.75	0.411204
MDD	LAMB2	3	14	3	11	0	9	0.62	0.198	1.94	0.411351
MDD	TREML4	6	6	3	3	0	4	2.043	0.371	11.237	0.41145
MDD	NT5E	6	7	1	6	0	4	0.5	0.095	2.62	0.412042
MDD	PSMB6	17	7	1	6	0	3	0.497	0.093	2.643	0.412151
MDD	BLM	15	9	2	7	0	7	0.562	0.142	2.231	0.412949
MDD	DERL3	22	6	1	5	0	6	0.487	0.087	2.729	0.412976
MDD	MAP3K20	2	8	4	4	0	4	1.836	0.429	7.87	0.412997
MDD	ARHGAP21	10	6	1	5	0	6	0.486	0.086	2.738	0.413203
MDD	KIAA0556	16	9	2	7	0	5	0.562	0.142	2.235	0.413588
MDD	ZKSCAN5	7	7	1	6	0	5	0.499	0.094	2.646	0.413832
MDD	IGSF9	1	13	6	7	0	9	1.619	0.508	5.157	0.414997
MDD	TRIM2	4	7	3	4	0	3	1.984	0.382	10.312	0.415133
MDD	TRPC4AP	20	6	1	5	0	5	0.488	0.087	2.745	0.415257
MDD	BEST2	19	6	1	5	0	3	0.487	0.086	2.765	0.416598
MDD	SLC29A4	7	9	4	5	0	5	1.795	0.437	7.364	0.416836
MDD	CLASRP	19	12	5	7	0	10	1.667	0.485	5.732	0.417061
MDD	MAMSTR	19	7	1	6	0	4	0.503	0.095	2.647	0.417184
MDD	BDH1	3	6	1	5	0	4	0.489	0.087	2.752	0.417187
MDD	PLXNB1	3	6	1	5	0	6	0.486	0.085	2.782	0.417469
MDD	MEGF8	19	22	9	13	0	14	1.45	0.59	3.563	0.418173
MDD	PSMF1	20	5	1	4	0	3	0.47	0.075	2.932	0.418973
MDD	PLEC	8	20	8	12	0	17	1.48	0.572	3.829	0.419099
MDD	EYA3	1	5	1	4	0	2	0.472	0.076	2.922	0.4194
MDD	TRIM72	16	6	3	3	0	4	2.011	0.369	10.973	0.419472
MDD	PAK4	19	9	4	5	0	5	1.792	0.435	7.382	0.419558
MDD	NBEAL2	3	9	4	5	0	9	1.794	0.434	7.421	0.419586
MDD	MET	7	11	5	6	0	9	1.68	0.477	5.919	0.419713
MDD	TREML2	6	5	1	4	0	2	0.472	0.076	2.924	0.419868
MDD	OR2T11	1	7	3	4	0	5	1.973	0.379	10.283	0.419868
MDD	MADCAM1	19	6	1	5	0	4	0.488	0.085	2.791	0.420018
MDD	MDN1	6	14	3	11	0	11	0.625	0.2	1.958	0.420106
MDD	MCF2L	13	7	3	4	0	4	1.968	0.379	10.215	0.420223
MDD	CSNK2B	6	5	1	4	0	3	0.473	0.076	2.928	0.420766
MDD	LARGE1	22	11	5	6	0	8	1.675	0.476	5.892	0.421267
MDD	PPFIA1	11	9	4	5	0	8	1.784	0.435	7.322	0.421565
MDD	GLS2	12	6	1	5	0	6	0.493	0.087	2.775	0.422085
MDD	ASB2	14	9	4	5	0	5	1.787	0.433	7.381	0.422169
MDD	ACTL6A	3	6	3	3	0	3	2	0.367	10.891	0.422538
MDD	HK2	2	6	1	5	0	4	0.491	0.086	2.798	0.422803
MDD	CC2D1B	1	5	1	4	0	2	0.475	0.077	2.938	0.423063
MDD	FOLH1	11	5	1	4	0	4	0.474	0.076	2.947	0.423441
MDD	TTLL1	22	9	4	5	0	5	1.783	0.432	7.356	0.423538
MDD	GPN1	2	5	1	4	0	4	0.475	0.076	2.947	0.423841
MDD	THOC6	16	7	3	4	0	8	1.962	0.376	10.243	0.423901
MDD	DTX3L	3	6	1	5	0	4	0.494	0.088	2.786	0.424059
MDD	KY	3	6	1	5	0	4	0.492	0.087	2.8	0.424148
MDD	DVL1	1	11	2	9	0	8	0.585	0.157	2.182	0.424399
MDD	ARHGEF17	11	17	7	10	0	12	1.521	0.543	4.256	0.424552
MDD	SHC2	19	9	4	5	0	7	1.777	0.433	7.289	0.424557
MDD	MCRS1	12	9	4	5	0	6	1.777	0.433	7.293	0.424677
MDD	MARF1	16	6	1	5	0	4	0.491	0.086	2.816	0.424714
MDD	CACNA1B	9	17	4	13	0	14	0.657	0.235	1.841	0.424747
MDD	KATNA1	6	6	1	5	0	3	0.492	0.086	2.804	0.424781
MDD	KDR	4	6	1	5	0	3	0.494	0.087	2.795	0.42485
MDD	PLCL1	2	9	4	5	0	7	1.781	0.431	7.35	0.425022
MDD	ILK	11	6	1	5	0	4	0.494	0.087	2.8	0.425177
MDD	FPGT	1	9	4	5	0	7	1.777	0.432	7.311	0.425451
MDD	EIF3L	22	7	3	4	0	4	1.948	0.377	10.049	0.425849
MDD	KLHL30	2	6	3	3	0	5	1.987	0.366	10.794	0.426307
MDD	THADA	2	10	4	6	0	6	1.752	0.44	6.98	0.42649
MDD	ATG9B	7	14	3	11	0	11	0.629	0.2	1.974	0.426754
MDD	KRT85	12	6	3	3	0	6	1.989	0.365	10.857	0.426976
MDD	MUC15	11	7	3	4	0	3	1.942	0.377	10.006	0.42743
MDD	SEMA3G	3	6	1	5	0	4	0.495	0.087	2.815	0.427504
MDD	PDE6B	4	10	2	8	0	9	0.58	0.151	2.229	0.427812
MDD	ZNF143	11	14	6	8	0	10	1.576	0.511	4.859	0.428208
MDD	RAB3GAP1	2	7	3	4	0	5	1.941	0.376	10.028	0.428533
MDD	CPZ	4	9	4	5	0	8	1.77	0.431	7.27	0.428619
MDD	SLC4A11	20	6	3	3	0	6	1.986	0.363	10.861	0.428649
MDD	AMH	19	6	1	5	0	5	0.497	0.088	2.815	0.429181
MDD	PRSS21	16	6	1	5	0	6	0.494	0.086	2.842	0.429316
MDD	CDH2	18	9	4	5	0	7	1.763	0.432	7.201	0.429704
MDD	DMC1	22	6	1	5	0	2	0.498	0.088	2.818	0.43055
MDD	EOGT	3	10	2	8	0	7	0.581	0.15	2.243	0.430639
MDD	ZBTB47	3	5	1	4	0	5	0.478	0.076	2.999	0.430864
MDD	EPG5	18	14	6	8	0	8	1.572	0.51	4.841	0.430947
MDD	YY1AP1	1	10	2	8	0	5	0.581	0.151	2.243	0.431026
MDD	SPSB4	3	7	3	4	0	5	1.93	0.376	9.918	0.431179
MDD	SEPSECS	4	6	3	3	0	4	1.973	0.363	10.731	0.431374
MDD	CHST9	18	6	1	5	0	4	0.496	0.087	2.844	0.431491
MDD	ATP7B	13	12	5	7	0	7	1.64	0.478	5.626	0.431561
MDD	G3BP1	5	8	4	4	0	9	1.791	0.419	7.658	0.431726
MDD	FRAS1	4	14	3	11	0	11	0.632	0.201	1.988	0.432247
MDD	TGFBI	5	6	3	3	0	5	1.971	0.362	10.729	0.432483
MDD	PCDHGB2	5	6	1	5	0	4	0.493	0.084	2.885	0.432594
MDD	ATRNL1	10	12	5	7	0	9	1.639	0.477	5.633	0.432604
MDD	ZNF845	19	5	1	4	0	5	0.479	0.076	3.009	0.432762
MDD	TJP1	15	17	7	10	0	12	1.51	0.539	4.224	0.432809
MDD	TRAPPC9	8	17	6	11	0	10	1.546	0.521	4.588	0.432847
MDD	STARD13	13	9	4	5	0	5	1.76	0.429	7.224	0.432878
MDD	IP6K2	3	7	3	4	0	3	1.923	0.375	9.873	0.433385
MDD	PLA2R1	2	9	4	5	0	7	1.764	0.426	7.302	0.433432
MDD	ARHGAP24	4	9	4	5	0	9	1.761	0.426	7.272	0.434407
MDD	DROSHA	5	14	6	8	0	12	1.565	0.509	4.815	0.434867
MDD	MTMR2	11	16	7	9	0	8	1.513	0.535	4.284	0.434954
MDD	BRD1	22	6	1	5	0	5	0.501	0.088	2.845	0.435029
MDD	FGF5	4	6	1	5	0	5	0.5	0.088	2.849	0.435224
MDD	KLHL5	4	6	3	3	0	2	1.959	0.362	10.616	0.435436
MDD	IGHMBP2	11	6	3	3	0	7	1.966	0.359	10.758	0.435522
MDD	AGBL2	11	6	1	5	0	5	0.501	0.088	2.846	0.435532
MDD	SLC26A7	8	7	1	6	0	4	0.515	0.097	2.735	0.435824
MDD	FAM186A	12	15	6	9	0	11	1.552	0.512	4.7	0.437202
MDD	DOP1B	21	7	3	4	0	6	1.914	0.372	9.848	0.43745
MDD	DBT	1	11	5	6	0	7	1.644	0.469	5.768	0.437471
MDD	RELN	7	17	7	10	0	8	1.5	0.539	4.179	0.437796
MDD	SEMA5A	5	6	1	5	0	5	0.502	0.088	2.862	0.437896
MDD	RAPGEF2	4	13	3	10	0	11	0.63	0.196	2.025	0.438171
MDD	BMPR2	2	5	1	4	0	4	0.485	0.078	3.025	0.438675
MDD	CTNNAL1	9	6	1	5	0	6	0.503	0.089	2.862	0.4388
MDD	ATF1	12	6	1	5	0	4	0.499	0.086	2.904	0.438861
MDD	RFC2	7	5	1	4	0	2	0.483	0.077	3.045	0.438878
MDD	DICER1	14	9	2	7	0	8	0.578	0.144	2.32	0.439382
MDD	WWP2	16	10	2	8	0	8	0.587	0.152	2.265	0.439485
MDD	IDE	10	10	4	6	0	9	1.73	0.431	6.951	0.439663
MDD	TTC21A	3	5	1	4	0	3	0.484	0.077	3.054	0.439734
MDD	ADAMTS1	21	6	3	3	0	5	1.947	0.359	10.556	0.439858
MDD	TNS2	12	6	3	3	0	4	1.949	0.358	10.602	0.43997
MDD	THBS2	6	6	1	5	0	6	0.503	0.088	2.876	0.440057
MDD	OPA1	3	15	6	9	0	7	1.546	0.511	4.672	0.440232
MDD	PAQR7	1	9	4	5	0	3	1.739	0.426	7.096	0.440407
MDD	OR51I2	11	6	1	5	0	4	0.503	0.088	2.881	0.440444
MDD	PPP2R1B	11	7	1	6	0	4	0.517	0.097	2.768	0.440826
MDD	DOLK	9	7	3	4	0	3	1.901	0.371	9.756	0.441268
MDD	ALOX5	10	5	1	4	0	3	0.486	0.077	3.055	0.441345
MDD	RNPEP	1	7	3	4	0	7	1.905	0.369	9.832	0.441488
MDD	CHDH	3	6	1	5	0	6	0.505	0.089	2.879	0.442099
MDD	BNC2	9	10	4	6	0	10	1.715	0.433	6.793	0.442426
MDD	MAP3K10	19	11	5	6	0	12	1.634	0.466	5.725	0.442573
MDD	NAV1	1	9	4	5	0	7	1.733	0.425	7.076	0.443363
MDD	GRIK1	21	16	4	12	0	9	0.665	0.234	1.888	0.443516
MDD	PLPP5	8	7	1	6	0	3	0.518	0.096	2.788	0.443591
MDD	LRIG3	12	9	4	5	0	7	1.737	0.423	7.136	0.44368
MDD	TRERF1	6	6	1	5	0	7	0.506	0.088	2.897	0.443974
MDD	LANCL1	2	6	1	5	0	5	0.505	0.088	2.902	0.444023
MDD	ABCG1	21	10	2	8	0	6	0.591	0.153	2.276	0.444131
MDD	CACNG5	17	5	1	4	0	3	0.489	0.078	3.063	0.444356
MDD	TDRD15	2	6	1	5	0	4	0.506	0.088	2.903	0.444504
MDD	TENM3	4	18	4	14	0	15	0.673	0.244	1.858	0.444755
MDD	OGDHL	10	17	4	13	0	12	0.668	0.238	1.881	0.445196
MDD	AK9	6	6	3	3	0	5	1.926	0.358	10.376	0.445525
MDD	DSCAML1	11	6	1	5	0	6	0.506	0.088	2.915	0.445784
MDD	SERPINB4	18	7	1	6	0	4	0.52	0.097	2.797	0.446054
MDD	COL22A1	8	7	3	4	0	5	1.883	0.369	9.604	0.44657
MDD	POSTN	13	6	3	3	0	5	1.926	0.356	10.419	0.44666
MDD	ALDOB	9	6	1	5	0	5	0.507	0.088	2.92	0.446668
MDD	MUT	6	14	3	11	0	9	0.641	0.204	2.016	0.446995
MDD	HDDC2	6	7	3	4	0	5	1.884	0.367	9.668	0.447561
MDD	PLEKHG5	1	6	3	3	0	3	1.921	0.356	10.37	0.447672
MDD	SMARCC1	3	7	3	4	0	5	1.885	0.367	9.695	0.447834
MDD	USP54	10	8	4	4	0	8	1.753	0.411	7.474	0.447923
MDD	PRAG1	8	5	1	4	0	5	0.492	0.079	3.078	0.44807
MDD	TYR	11	6	1	5	0	4	0.509	0.089	2.916	0.448183
MDD	CSNK1D	17	9	4	5	0	9	1.725	0.421	7.064	0.448278
MDD	DOCK4	7	10	2	8	0	10	0.592	0.153	2.294	0.448336
MDD	GMFG	19	6	1	5	0	4	0.508	0.088	2.933	0.448783
MDD	TAF6L	11	6	1	5	0	5	0.506	0.087	2.947	0.448933
MDD	INA	10	6	1	5	0	5	0.51	0.089	2.92	0.449356
MDD	CDC5L	6	5	1	4	0	5	0.49	0.077	3.112	0.449491
MDD	ZNF420	19	7	3	4	0	6	1.878	0.367	9.618	0.449579
MDD	IZUMO2	19	6	1	5	0	4	0.51	0.089	2.924	0.449658
MDD	DIMT1	5	7	3	4	0	6	1.877	0.367	9.602	0.449779
MDD	EIF2B5	3	5	1	4	0	3	0.491	0.077	3.111	0.449903
MDD	FAT2	5	13	6	7	0	14	1.554	0.495	4.884	0.45011
MDD	IDH3A	15	6	3	3	0	5	1.918	0.354	10.4	0.450134
MDD	PDE1C	7	6	1	5	0	4	0.51	0.089	2.93	0.450599
MDD	FBH1	10	6	1	5	0	5	0.509	0.088	2.951	0.450949
MDD	PLEKHG2	19	7	3	4	0	6	1.87	0.367	9.515	0.450986
MDD	SMO	7	9	2	7	0	6	0.586	0.146	2.358	0.451667
MDD	WDPCP	2	9	2	7	0	5	0.585	0.145	2.364	0.451752
MDD	PRKCG	19	10	4	6	0	6	1.698	0.427	6.759	0.452314
MDD	ANO7	2	10	2	8	0	9	0.596	0.154	2.303	0.452922
MDD	MICU2	13	9	4	5	0	6	1.71	0.421	6.955	0.453254
MDD	SLC16A14	2	9	4	5	0	4	1.71	0.42	6.958	0.45368
MDD	SPSB1	1	6	1	5	0	6	0.51	0.087	2.972	0.453806
MDD	IGFBPL1	9	6	1	5	0	2	0.512	0.089	2.955	0.453916
MDD	OPN1SW	7	6	3	3	0	2	1.903	0.353	10.246	0.453951
MDD	ADAMTS16	5	7	1	6	0	5	0.525	0.097	2.838	0.454228
MDD	BCLAF1	6	6	1	5	0	5	0.513	0.089	2.949	0.454244
MDD	ATP8B3	19	9	4	5	0	6	1.709	0.42	6.965	0.454374
MDD	ASB14	3	10	4	6	0	6	1.687	0.428	6.646	0.454828
MDD	FCRL5	1	5	1	4	0	6	0.495	0.078	3.13	0.455078
MDD	BRCA2	13	16	4	12	0	12	0.671	0.236	1.911	0.455185
MDD	PTPN5	11	7	3	4	0	4	1.858	0.365	9.451	0.455607
MDD	ESR2	14	10	4	6	0	6	1.69	0.425	6.716	0.455935
MDD	RSPH6A	19	14	3	11	0	9	0.646	0.205	2.037	0.456184
MDD	SLC4A3	2	9	2	7	0	9	0.589	0.146	2.373	0.456414
MDD	DENND6B	22	9	4	5	0	5	1.703	0.419	6.915	0.456672
MDD	KIAA2026	9	9	4	5	0	7	1.704	0.419	6.942	0.456734
MDD	AOC1	7	6	1	5	0	5	0.514	0.089	2.968	0.456758
MDD	TTK	6	6	1	5	0	5	0.516	0.09	2.953	0.456899
MDD	EP300	22	15	6	9	0	10	1.482	0.525	4.18	0.457146
MDD	WDR87	19	6	1	5	0	4	0.515	0.09	2.96	0.457352
MDD	ELMO2	20	6	3	3	0	3	1.897	0.35	10.271	0.457372
MDD	FTCD	21	6	1	5	0	4	0.512	0.088	2.993	0.457745
MDD	DNAH3	16	44	12	32	0	31	0.785	0.414	1.488	0.458394
MDD	KIAA1109	4	30	11	19	0	21	1.347	0.613	2.96	0.458593
MDD	RAG1	11	12	5	7	0	10	1.589	0.467	5.415	0.458698
MDD	ANXA9	1	6	3	3	0	2	1.891	0.351	10.201	0.458708
MDD	TGIF1	18	5	1	4	0	3	0.498	0.079	3.146	0.458769
MDD	KRBA1	7	6	1	5	0	5	0.515	0.089	2.98	0.458858
MDD	ARHGEF40	14	6	1	5	0	5	0.513	0.088	3.003	0.458878
MDD	CCDC96	4	7	1	6	0	3	0.528	0.097	2.864	0.459059
MDD	ECE2	3	5	1	4	0	5	0.497	0.078	3.164	0.459318
MDD	RIC8B	12	6	3	3	0	3	1.887	0.351	10.163	0.459579
MDD	FAT3	11	17	4	13	0	17	0.677	0.241	1.903	0.459881
MDD	DNAJC1	10	10	2	8	0	7	0.601	0.155	2.323	0.460049
MDD	FLNC	7	11	5	6	0	7	1.603	0.458	5.608	0.460111
MDD	DCT	13	7	3	4	0	3	1.845	0.363	9.381	0.460207
MDD	NCOA3	20	6	1	5	0	6	0.517	0.089	2.985	0.460442
MDD	BEND3	6	5	1	4	0	5	0.499	0.079	3.165	0.460855
MDD	XDH	2	7	3	4	0	5	1.846	0.362	9.421	0.461027
MDD	SLC14A2	18	6	1	5	0	3	0.517	0.089	2.995	0.461359
MDD	CACNA1D	3	13	3	10	0	9	0.644	0.2	2.078	0.461584
MDD	TRIP11	14	9	4	5	0	8	1.697	0.415	6.935	0.461591
MDD	PRSS36	16	9	4	5	0	5	1.691	0.417	6.85	0.461684
MDD	PRSS56	2	10	4	6	0	4	1.675	0.424	6.611	0.461684
MDD	CDH19	18	7	3	4	0	6	1.73	0.402	7.441	0.461738
MDD	MASTL	10	7	3	4	0	7	1.846	0.361	9.444	0.461817
MDD	CFAP65	2	7	3	4	0	7	1.845	0.361	9.43	0.461884
MDD	PTGER4	5	6	1	5	0	3	0.518	0.09	2.992	0.46225
MDD	ATXN2	12	6	3	3	0	5	1.882	0.349	10.154	0.462308
MDD	MAP3K19	2	6	1	5	0	3	0.517	0.089	2.999	0.462323
MDD	SLC25A24	1	11	5	6	0	7	1.599	0.457	5.593	0.462489
MDD	OR6K2	1	7	1	6	0	4	0.527	0.095	2.912	0.462614
MDD	REXO5	16	7	1	6	0	2	0.531	0.098	2.872	0.462625
MDD	RBM22	5	5	1	4	0	2	0.502	0.08	3.161	0.462954
MDD	NOTCH2	1	9	2	7	0	8	0.593	0.147	2.394	0.463019
MDD	DNAH2	17	24	6	18	0	16	0.723	0.304	1.721	0.46385
MDD	PLCH1	3	14	3	11	0	6	0.651	0.206	2.054	0.463852
MDD	POLD1	19	6	1	5	0	5	0.518	0.089	3.013	0.463872
MDD	ITGB3	17	10	4	6	0	5	1.67	0.422	6.612	0.464846
MDD	GLRB	4	6	3	3	0	5	1.881	0.345	10.243	0.46506
MDD	CYFIP1	15	9	2	7	0	8	0.595	0.147	2.4	0.465326
MDD	MAP1A	15	11	5	6	0	11	1.592	0.457	5.547	0.465415
MDD	CFAP57	1	5	1	4	0	4	0.502	0.079	3.198	0.465563
MDD	UBE3C	7	5	1	4	0	4	0.503	0.079	3.199	0.466193
MDD	NRCAM	7	10	2	8	0	8	0.603	0.155	2.352	0.466278
MDD	PCNX4	14	9	2	7	0	6	0.595	0.147	2.407	0.466418
MDD	NRP2	2	9	2	7	0	6	0.596	0.148	2.404	0.467265
MDD	CREB3L1	11	7	3	4	0	4	1.826	0.36	9.252	0.467303
MDD	TRIM37	17	9	4	5	0	6	1.682	0.413	6.845	0.467991
MDD	SDK2	17	7	3	4	0	6	1.831	0.358	9.373	0.468062
MDD	B4GALT3	1	9	4	5	0	6	1.678	0.414	6.808	0.468622
MDD	ERCC6	10	7	3	4	0	6	1.827	0.358	9.327	0.468638
MDD	PITPNC1	17	6	1	5	0	4	0.521	0.089	3.038	0.468899
MDD	PUSL1	1	7	3	4	0	6	1.823	0.359	9.267	0.469203
MDD	LANCL2	7	6	3	3	0	4	1.864	0.345	10.074	0.469467
MDD	TNFAIP3	6	5	1	4	0	4	0.505	0.079	3.219	0.469711
MDD	PPP2R3A	3	6	3	3	0	3	1.864	0.345	10.081	0.469779
MDD	ABCC10	6	7	1	6	0	4	0.586	0.138	2.497	0.469858
MDD	NPC1	18	6	3	3	0	7	1.858	0.346	9.979	0.469946
MDD	FLCN	17	5	1	4	0	4	0.506	0.08	3.217	0.470315
MDD	ZNF668	16	6	1	5	0	2	0.523	0.09	3.044	0.470659
MDD	FMO5	1	5	2	3	0	5	2.106	0.278	15.955	0.470816
MDD	BMP5	6	5	1	4	0	3	0.502	0.077	3.272	0.470832
MDD	ASB4	7	7	3	4	0	4	1.819	0.358	9.256	0.470864
MDD	OSBPL10	3	6	1	5	0	8	0.522	0.089	3.057	0.470909
MDD	ACSS3	12	10	4	6	0	6	1.655	0.421	6.515	0.470916
MDD	FCER1A	1	5	1	4	0	3	0.504	0.078	3.242	0.470919
MDD	CNGA4	11	9	4	5	0	5	1.679	0.41	6.868	0.471054
MDD	STAT5A	17	9	2	7	0	5	0.594	0.144	2.455	0.471633
MDD	METAP1D	2	9	2	7	0	3	0.599	0.149	2.417	0.471643
MDD	ENTPD2	9	7	3	4	0	5	1.813	0.358	9.182	0.472045
MDD	ASTL	2	6	1	5	0	2	0.524	0.09	3.048	0.472048
MDD	KCTD12	13	7	3	4	0	7	1.813	0.358	9.18	0.472129
MDD	NMD3	3	7	3	4	0	5	1.813	0.358	9.173	0.472229
MDD	ELP2	18	5	1	4	0	4	0.508	0.08	3.218	0.472247
MDD	SEMA6A	5	12	5	7	0	8	1.566	0.461	5.317	0.472346
MDD	KRT13	17	5	1	4	0	2	0.508	0.08	3.226	0.472455
MDD	KIF26A	14	9	4	5	0	7	1.668	0.413	6.743	0.472562
MDD	KIF24	9	14	3	11	0	8	0.654	0.206	2.083	0.472957
MDD	FAM20A	17	6	1	5	0	6	0.523	0.089	3.073	0.473133
MDD	RELA	11	6	3	3	0	5	1.851	0.344	9.955	0.473222
MDD	PLA2G4A	1	5	1	4	0	3	0.506	0.079	3.263	0.473931
MDD	MTOR	1	9	4	5	0	9	1.668	0.411	6.768	0.473998
MDD	TRRAP	7	15	6	9	0	13	1.494	0.498	4.486	0.474013
MDD	HMCN2	9	7	3	4	0	4	1.808	0.357	9.143	0.474128
MDD	MTA2	11	5	1	4	0	5	0.508	0.08	3.244	0.4744
MDD	DZIP3	3	6	3	3	0	6	1.844	0.345	9.865	0.474636
MDD	TAF2	8	10	4	6	0	8	1.645	0.42	6.447	0.474776
MDD	MAK16	8	7	3	4	0	5	1.807	0.357	9.148	0.474842
MDD	TBC1D9B	5	12	3	9	0	9	0.646	0.195	2.142	0.474893
MDD	ZNF280A	22	7	1	6	0	3	0.535	0.096	2.977	0.474947
MDD	MOB3C	1	7	3	4	0	5	1.803	0.357	9.117	0.475658
MDD	TRPM7	15	15	6	9	0	14	1.493	0.496	4.494	0.476056
MDD	SLC5A11	16	6	1	5	0	3	0.526	0.09	3.078	0.476063
MDD	SBNO1	12	6	3	3	0	6	1.839	0.344	9.842	0.476462
MDD	GSAP	7	6	3	3	0	6	1.837	0.344	9.81	0.47671
MDD	SLC27A4	9	6	1	5	0	4	0.526	0.089	3.092	0.476898
MDD	ITGAV	2	6	3	3	0	5	1.842	0.342	9.928	0.477002
MDD	EPHA7	6	6	3	3	0	6	1.84	0.342	9.883	0.477372
MDD	ABCC1	16	12	5	7	0	10	1.556	0.459	5.27	0.477732
MDD	DNAH5	5	38	11	27	0	26	0.782	0.397	1.541	0.477833
MDD	ADGRB2	1	12	5	7	0	10	1.555	0.459	5.271	0.478067
MDD	FAF1	1	8	2	6	0	7	0.592	0.139	2.521	0.478075
MDD	LSM 7.00	19	5	1	4	0	3	0.512	0.08	3.26	0.478258
MDD	SUZ12	17	6	1	5	0	7	0.529	0.091	3.071	0.478295
MDD	MOCS1	6	6	1	5	0	5	0.528	0.09	3.093	0.478526
MDD	MYH2	17	10	2	8	0	10	0.61	0.155	2.397	0.478552
MDD	RNF115	1	5	1	4	0	3	0.509	0.078	3.306	0.479435
MDD	C1orf87	1	7	3	4	0	4	1.794	0.355	9.072	0.479471
MDD	C7orf43	7	5	1	4	0	4	0.513	0.08	3.268	0.479737
MDD	TLE1	9	6	3	3	0	4	1.834	0.341	9.864	0.479794
MDD	FAM206A	9	6	1	5	0	3	0.529	0.09	3.093	0.479799
MDD	ESPN	1	5	1	4	0	4	0.511	0.079	3.295	0.479872
MDD	EHD1	11	7	3	4	0	4	1.8	0.352	9.208	0.48003
MDD	SBNO2	19	18	8	10	0	18	1.418	0.538	3.734	0.480106
MDD	RNF31	14	5	1	4	0	5	0.512	0.08	3.279	0.480155
MDD	STK39	2	6	3	3	0	3	1.834	0.34	9.883	0.480257
MDD	BBOX1	11	6	1	5	0	3	0.53	0.091	3.085	0.48028
MDD	TTLL5	14	17	7	10	0	12	1.445	0.52	4.017	0.480288
MDD	WDFY3	4	12	5	7	0	11	1.555	0.456	5.294	0.480377
MDD	LNP1	3	5	1	4	0	2	0.512	0.08	3.285	0.480463
MDD	JMJD7-PLA2G4B	15	5	1	4	0	4	0.511	0.079	3.304	0.480724
MDD	INTS13	12	6	1	5	0	5	0.529	0.09	3.107	0.481098
MDD	RSPH4A	6	5	1	4	0	3	0.513	0.08	3.29	0.481174
MDD	KMT2B	19	9	4	5	0	7	1.657	0.406	6.765	0.48143
MDD	UBQLN2	X	6	3	3	0	3	1.611	0.427	6.077	0.481567
MDD	HSPA4L	4	9	4	5	0	7	1.653	0.407	6.71	0.481703
MDD	RBFOX1	16	6	1	5	0	4	0.532	0.092	3.09	0.481838
MDD	SPAG17	1	10	4	6	0	7	1.639	0.413	6.499	0.481968
MDD	SORCS1	10	5	1	4	0	4	0.514	0.081	3.284	0.482038
MDD	ETV6	12	5	1	4	0	4	0.515	0.081	3.282	0.482117
MDD	PKP1	1	10	4	6	0	5	1.634	0.414	6.441	0.482947
MDD	AL592490.1	13	5	1	4	0	3	0.515	0.081	3.296	0.483636
MDD	NCBP3	17	7	3	4	0	6	1.788	0.352	9.089	0.483658
MDD	YDJC	22	6	1	5	0	5	0.532	0.091	3.119	0.484005
MDD	RHBDF1	16	14	3	11	0	11	0.662	0.208	2.104	0.484046
MDD	CTC1	17	14	3	11	0	7	0.663	0.209	2.103	0.484882
MDD	MCM10	10	12	5	7	0	7	1.546	0.455	5.247	0.484956
MDD	PANK4	1	7	3	4	0	6	1.784	0.351	9.065	0.485053
MDD	PLA2G4F	15	6	1	5	0	4	0.533	0.091	3.116	0.485193
MDD	PLOD1	1	7	3	4	0	7	1.781	0.352	9.018	0.485467
MDD	SLFN14	17	9	2	7	0	6	0.608	0.15	2.469	0.486403
MDD	COL16A1	1	12	5	7	0	11	1.545	0.453	5.27	0.487155
MDD	TUBG2	17	9	4	5	0	3	1.638	0.407	6.593	0.487176
MDD	PSG3	19	6	1	5	0	2	0.535	0.092	3.123	0.487219
MDD	EIF4A3	17	6	3	3	0	4	1.811	0.339	9.672	0.487329
MDD	SMYD1	2	9	4	5	0	6	1.639	0.406	6.619	0.487636
MDD	APC	5	18	7	11	0	14	1.428	0.522	3.903	0.487655
MDD	SNX9	6	5	1	4	0	4	0.516	0.079	3.349	0.48781
MDD	MAST2	1	12	5	7	0	13	1.541	0.454	5.226	0.48781
MDD	CYHR1	8	6	1	5	0	2	0.536	0.092	3.132	0.48827
MDD	FMN2	1	13	3	10	0	10	0.66	0.204	2.139	0.488385
MDD	MYO5A	15	7	3	4	0	7	1.768	0.352	8.875	0.488552
MDD	IPCEF1	6	10	2	8	0	5	0.617	0.158	2.419	0.488654
MDD	WDR17	4	16	6	10	0	10	1.465	0.497	4.324	0.488827
MDD	ALKBH3	11	13	3	10	0	7	0.661	0.205	2.136	0.488944
MDD	CDH15	16	7	3	4	0	5	1.769	0.351	8.916	0.489273
MDD	VPS35L	16	5	1	4	0	5	0.517	0.08	3.359	0.48936
MDD	ERGIC3	20	7	3	4	0	5	1.67	0.39	7.154	0.489365
MDD	GYS1	19	6	1	5	0	4	0.535	0.091	3.152	0.489513
MDD	EXOC8	1	6	1	5	0	4	0.535	0.091	3.157	0.49018
MDD	HS6ST1	2	6	1	5	0	5	0.536	0.091	3.151	0.490396
MDD	SLC10A1	14	7	3	4	0	6	1.774	0.348	9.051	0.490565
MDD	UNC80	2	29	11	18	0	21	1.32	0.6	2.906	0.490569
MDD	PPP4R3A	14	6	1	5	0	7	0.537	0.092	3.149	0.491151
MDD	CACNA2D3	3	7	3	4	0	6	1.765	0.35	8.905	0.491197
MDD	RIPOR3	20	5	1	4	0	5	0.521	0.081	3.346	0.491977
MDD	SARDH	9	9	2	7	0	5	0.611	0.15	2.49	0.492025
MDD	PDGFD	11	5	1	4	0	4	0.521	0.081	3.349	0.492137
MDD	RIN3	14	9	2	7	0	5	0.61	0.149	2.498	0.492278
MDD	CCT6B	17	12	5	7	0	7	1.533	0.453	5.187	0.492486
MDD	HDAC9	7	10	2	8	0	7	0.621	0.159	2.423	0.492512
MDD	NEMF	14	6	1	5	0	4	0.538	0.092	3.161	0.492598
MDD	MTHFD1L	6	9	4	5	0	8	1.629	0.404	6.57	0.492858
MDD	CADPS2	7	14	3	11	0	10	0.668	0.211	2.118	0.493208
MDD	RAB3IP	12	7	3	4	0	5	1.766	0.347	8.987	0.493279
MDD	ZSCAN5C	19	6	1	5	0	4	0.537	0.091	3.18	0.493385
MDD	CELF1	11	6	3	3	0	4	1.795	0.336	9.584	0.493439
MDD	PCDHA1	5	5	1	4	0	4	0.522	0.081	3.36	0.493528
MDD	RWDD2B	21	8	3	5	0	3	1.735	0.358	8.398	0.493564
MDD	SI	3	12	5	7	0	10	1.531	0.452	5.185	0.493683
MDD	IL33	9	7	3	4	0	3	1.759	0.349	8.874	0.493762
MDD	MAN2B2	4	13	3	10	0	9	0.663	0.204	2.153	0.493978
MDD	ABCD2	12	6	1	5	0	3	0.537	0.09	3.193	0.494431
MDD	WFS1	4	15	6	9	0	7	1.465	0.489	4.387	0.49464
MDD	ITGA6	2	9	4	5	0	8	1.624	0.403	6.541	0.494967
MDD	MUC12	7	6	1	5	0	5	0.588	0.128	2.703	0.495013
MDD	FARP1	13	9	4	5	0	7	1.622	0.404	6.517	0.495657
MDD	ALCAM	3	5	1	4	0	3	0.522	0.08	3.395	0.495816
MDD	TUBB8	10	10	2	8	0	5	0.623	0.159	2.436	0.496483
MDD	SLIT3	5	9	2	7	0	8	0.613	0.149	2.515	0.496574
MDD	SORBS2	4	6	1	5	0	4	0.541	0.092	3.18	0.496736
MDD	ZNF157	X	6	3	3	0	3	1.661	0.384	7.183	0.496753
MDD	ZNF316	7	11	5	6	0	11	1.542	0.442	5.378	0.49689
MDD	REM2	14	9	4	5	0	6	1.622	0.402	6.551	0.496956
MDD	ZNF292	6	7	3	4	0	10	1.748	0.349	8.763	0.497103
MDD	PDE8A	15	7	3	4	0	4	1.749	0.348	8.784	0.497435
MDD	KCNT2	1	7	3	4	0	6	1.748	0.348	8.788	0.498013
MDD	TRIM66	11	6	1	5	0	5	0.541	0.092	3.202	0.498487
MDD	ZNF385D	3	5	1	4	0	4	0.526	0.082	3.388	0.49881
MDD	NUP205	7	9	4	5	0	6	1.614	0.403	6.472	0.499286
MDD	ABI3BP	3	10	2	8	0	7	0.623	0.158	2.46	0.499297
MDD	C7	5	7	3	4	0	7	1.748	0.346	8.833	0.499325
MDD	CXXC5	5	5	1	4	0	5	0.526	0.082	3.389	0.499349
MDD	ZNF277	7	5	1	4	0	4	0.524	0.08	3.423	0.499654
MDD	PARP16	15	6	1	5	0	2	0.543	0.092	3.193	0.499687
MDD	AP4S1	14	6	1	5	0	4	0.543	0.092	3.201	0.499795
MDD	ERCC3	2	20	5	15	0	10	0.722	0.279	1.864	0.500424
MDD	MSL1	17	6	3	3	0	4	1.783	0.331	9.598	0.500646
MDD	PPP1R36	14	12	5	7	0	6	1.52	0.449	5.139	0.500688
MDD	CTNNB1	3	9	4	5	0	6	1.612	0.401	6.472	0.500805
MDD	UHRF1BP1	6	6	1	5	0	6	0.543	0.092	3.213	0.500999
MDD	AFF4	5	5	1	4	0	3	0.528	0.082	3.389	0.501047
MDD	CHURC1	14	5	1	4	0	4	0.527	0.081	3.413	0.501306
MDD	ATOH1	4	6	3	3	0	3	1.776	0.333	9.469	0.501458
MDD	LMF2	22	7	3	4	0	5	1.739	0.346	8.732	0.501507
MDD	SLC16A10	6	5	2	3	0	4	1.803	0.323	10.068	0.5016
MDD	ADAP1	7	16	4	12	0	13	0.697	0.243	2	0.502
MDD	GALNT2	1	5	1	4	0	5	0.527	0.081	3.422	0.502121
MDD	SCN2A	2	5	1	4	0	5	0.527	0.081	3.424	0.502625
MDD	RGPD3	2	13	3	10	0	8	0.668	0.205	2.177	0.503134
MDD	UNC45A	15	17	4	13	0	12	0.701	0.248	1.982	0.503156
MDD	CBLB	3	13	5	8	0	11	1.504	0.455	4.963	0.503278
MDD	SASH1	6	5	1	4	0	4	0.528	0.081	3.428	0.503552
MDD	BNIP2	15	7	3	4	0	4	1.733	0.346	8.687	0.50399
MDD	KIF27	9	9	4	5	0	7	1.611	0.398	6.518	0.504031
MDD	GPR39	2	6	1	5	0	3	0.545	0.092	3.235	0.504033
MDD	MAU2	19	9	2	7	0	6	0.618	0.151	2.534	0.504078
MDD	DYNC2H1	11	19	5	14	0	15	0.721	0.275	1.886	0.504401
MDD	GLMP	1	7	3	4	0	3	1.733	0.345	8.711	0.504645
MDD	ZNF521	18	6	1	5	0	4	0.544	0.091	3.25	0.504758
MDD	KIF5B	10	9	2	7	0	8	0.619	0.151	2.533	0.504804
MDD	IDI2	10	5	1	4	0	3	0.526	0.079	3.481	0.505023
MDD	DNA2	10	9	2	7	0	7	0.618	0.15	2.541	0.505033
MDD	RHPN1	8	9	2	7	0	6	0.62	0.152	2.529	0.505186
MDD	LCT	2	8	3	5	0	6	1.711	0.352	8.324	0.505558
MDD	BRINP2	1	6	1	5	0	6	0.545	0.091	3.258	0.505784
MDD	KLHL14	18	5	1	4	0	3	0.53	0.082	3.442	0.505876
MDD	CRAT	9	6	1	5	0	5	0.546	0.092	3.252	0.50592
MDD	PANK2	20	10	4	6	0	7	1.588	0.406	6.209	0.505981
MDD	ATN1	12	7	3	4	0	3	1.724	0.346	8.595	0.506302
MDD	SVEP1	9	14	6	8	0	13	1.458	0.479	4.44	0.506933
MDD	POLR2E	19	6	1	5	0	4	0.545	0.091	3.274	0.506961
MDD	ZSWIM3	20	9	2	7	0	4	0.621	0.152	2.535	0.507111
MDD	RALB	2	8	2	6	0	3	0.613	0.144	2.61	0.507482
MDD	SMARCA4	19	6	1	5	0	6	0.547	0.092	3.265	0.507839
MDD	SREBF2	22	7	3	4	0	6	1.721	0.345	8.597	0.508047
MDD	ATP2B3	X	6	1	5	0	5	0.599	0.131	2.739	0.508741
MDD	TTLL11	9	7	3	4	0	3	1.723	0.343	8.662	0.508845
MDD	CPD	17	12	3	9	0	7	0.665	0.199	2.228	0.508896
MDD	DENND5B	12	9	2	7	0	7	0.622	0.152	2.544	0.509052
MDD	ARHGAP17	16	5	1	4	0	4	0.533	0.082	3.455	0.509467
MDD	C12orf40	12	6	1	5	0	3	0.55	0.093	3.248	0.509479
MDD	GPT	8	13	5	8	0	6	1.494	0.453	4.93	0.509655
MDD	AC005726.1	17	5	2	3	0	3	1.954	0.267	14.305	0.50966
MDD	ATP13A2	1	9	4	5	0	4	1.599	0.396	6.454	0.509955
MDD	FITM1	14	5	2	3	0	4	1.96	0.263	14.598	0.511448
MDD	LY75	2	12	3	9	0	10	0.666	0.198	2.243	0.511531
MDD	ANKRD12	18	15	6	9	0	12	1.444	0.482	4.328	0.511552
MDD	NPEPL1	20	8	3	5	0	8	1.696	0.35	8.206	0.51158
MDD	AC011448.1	19	10	4	6	0	5	1.576	0.405	6.13	0.511612
MDD	DNAH7	2	50	18	32	0	30	1.224	0.67	2.236	0.511706
MDD	AOC2	17	8	2	6	0	6	0.613	0.142	2.644	0.512084
MDD	MYH3	17	12	3	9	0	10	0.667	0.199	2.235	0.512094
MDD	TPGS2	18	5	1	4	0	2	0.534	0.082	3.481	0.51223
MDD	DDX41	5	7	3	4	0	7	1.717	0.341	8.648	0.512379
MDD	NAPRT	8	7	3	4	0	4	1.713	0.342	8.566	0.512399
MDD	TTLL13P	15	5	1	4	0	3	0.536	0.083	3.471	0.512543
MDD	COL14A1	8	10	4	6	0	9	1.576	0.404	6.157	0.512622
MDD	APOD	3	7	3	4	0	3	1.711	0.343	8.548	0.512719
MDD	UCKL1	20	7	3	4	0	5	1.709	0.343	8.513	0.51277
MDD	DDX20	1	11	4	7	0	8	1.56	0.411	5.917	0.513002
MDD	ANKS1B	12	5	1	4	0	5	0.534	0.081	3.505	0.5133
MDD	ATP6V0A1	17	9	2	7	0	5	0.624	0.152	2.563	0.513412
MDD	TUB	11	10	4	6	0	8	1.573	0.405	6.113	0.513452
MDD	POLRMT	19	7	3	4	0	6	1.708	0.342	8.529	0.514089
MDD	CMYA5	5	18	7	11	0	13	1.397	0.511	3.817	0.514455
MDD	SDCBP	8	6	1	5	0	3	0.551	0.092	3.304	0.514459
MDD	RFPL2	22	5	1	4	0	2	0.599	0.128	2.795	0.514469
MDD	UTRN	6	17	6	11	0	15	1.426	0.49	4.144	0.514882
MDD	TUBD1	17	6	1	5	0	4	0.552	0.092	3.306	0.515109
MDD	KIF3B	20	5	1	4	0	5	0.537	0.083	3.494	0.515233
MDD	UBE2D4	7	5	1	4	0	2	0.537	0.083	3.494	0.515237
MDD	CYP2A6	19	5	1	4	0	2	0.537	0.083	3.494	0.515551
MDD	TBC1D4	13	5	1	4	0	3	0.538	0.083	3.489	0.515729
MDD	ADAMTS9	3	12	3	9	0	8	0.669	0.199	2.248	0.515882
MDD	CPNE5	6	7	3	4	0	7	1.701	0.342	8.457	0.516432
MDD	DOCK10	2	17	4	13	0	12	0.709	0.251	2.005	0.516621
MDD	MBTD1	17	5	1	4	0	5	0.538	0.083	3.502	0.51666
MDD	ACAD10	12	6	1	5	0	4	0.554	0.093	3.298	0.516776
MDD	DOK2	8	5	1	4	0	4	0.539	0.083	3.492	0.516813
MDD	NLGN4X	X	9	2	7	0	7	0.659	0.187	2.322	0.516823
MDD	DDR1	6	11	4	7	0	9	1.552	0.41	5.871	0.517031
MDD	ARID1B	6	9	2	7	0	6	0.627	0.153	2.578	0.517808
MDD	EXOSC9	4	6	1	5	0	5	0.555	0.093	3.311	0.517812
MDD	PNO1	2	6	3	3	0	3	1.74	0.325	9.321	0.517871
MDD	SORBS3	8	10	2	8	0	7	0.636	0.161	2.511	0.518053
MDD	AP1G2	14	7	3	4	0	6	1.695	0.341	8.421	0.518586
MDD	ATP11A	13	9	4	5	0	6	1.579	0.395	6.314	0.518614
MDD	SYDE2	1	5	2	3	0	3	1.934	0.261	14.342	0.518619
MDD	R3HCC1	8	5	1	4	0	3	0.539	0.083	3.519	0.518755
MDD	BPIFB4	20	9	2	7	0	10	0.629	0.154	2.574	0.519015
MDD	AJM1	9	5	1	4	0	4	0.541	0.084	3.502	0.519155
MDD	ZNF785	16	5	2	3	0	5	1.922	0.264	14.006	0.519215
MDD	CYP4F3	19	9	2	7	0	6	0.627	0.151	2.595	0.519345
MDD	EPHB1	3	9	2	7	0	6	0.629	0.154	2.577	0.519556
MDD	RAB44	6	7	3	4	0	3	1.694	0.341	8.426	0.519586
MDD	THBS3	1	14	6	8	0	8	1.441	0.474	4.384	0.519908
MDD	IGSF9B	11	5	1	4	0	5	0.538	0.082	3.553	0.519988
MDD	RIOK3	18	6	1	5	0	3	0.555	0.093	3.333	0.520084
MDD	TJP3	19	5	1	4	0	3	0.541	0.083	3.523	0.520415
MDD	SMYD5	2	6	1	5	0	3	0.556	0.093	3.327	0.52048
MDD	CTSF	11	7	3	4	0	5	1.692	0.34	8.408	0.520555
MDD	PCLO	7	13	3	10	0	11	0.678	0.207	2.221	0.521054
MDD	BRAF	7	6	1	5	0	3	0.557	0.093	3.334	0.521152
MDD	SCN10A	3	13	3	10	0	11	0.678	0.207	2.223	0.521345
MDD	CTDSPL2	15	5	1	4	0	2	0.543	0.084	3.518	0.521591
MDD	LCLAT1	2	5	1	4	0	4	0.543	0.084	3.524	0.522018
MDD	ATP7A	X	5	1	4	0	3	0.604	0.129	2.829	0.522233
MDD	ALDH5A1	6	7	3	4	0	4	1.688	0.34	8.39	0.522339
MDD		20', '3', '18', '14', '1', '6', '19', '11', '10	31	11	20	0	25	1.288	0.593	2.795	0.522506
MDD	DMGDH	5	6	1	5	0	5	0.556	0.092	3.366	0.5228
MDD	DHRS2	14	6	1	5	0	3	0.559	0.094	3.328	0.522824
MDD	MICAL3	22	15	4	11	0	11	0.703	0.239	2.072	0.523279
MDD	ACR	22	5	1	4	0	1	0.544	0.084	3.534	0.523463
MDD	MTMR4	17	6	1	5	0	4	0.56	0.094	3.332	0.523662
MDD	PUS10	2	5	1	4	0	3	0.543	0.083	3.552	0.523859
MDD	ZNF276	16	5	1	4	0	4	0.543	0.083	3.547	0.523922
MDD	C18orf63	18	13	5	8	0	5	1.474	0.447	4.864	0.524119
MDD	PRMT3	11	7	3	4	0	7	1.689	0.336	8.483	0.524446
MDD	SYNPR	3	5	1	4	0	2	0.543	0.082	3.569	0.524574
MDD	SGSM2	17	16	6	10	0	11	1.418	0.484	4.153	0.52462
MDD	DMRT2	9	5	2	3	0	5	1.905	0.261	13.879	0.52477
MDD	TAOK2	16	13	3	10	0	9	0.681	0.208	2.226	0.525026
MDD	PCDHGA11	5	9	4	5	0	5	1.568	0.391	6.277	0.525444
MDD	FAM9B	X	5	1	4	0	2	0.546	0.084	3.541	0.525486
MDD	TOMM70	3	5	1	4	0	5	0.544	0.083	3.568	0.525755
MDD	BCAR3	1	5	2	3	0	2	1.903	0.261	13.905	0.525805
MDD	CDC42BPG	11	5	1	4	0	4	0.542	0.082	3.598	0.525968
MDD	TRMT11	6	7	3	4	0	6	1.679	0.338	8.34	0.526131
MDD	CFAP45	1	5	2	3	0	4	1.893	0.263	13.637	0.526382
MDD	WWP1	8	5	1	4	0	4	0.543	0.082	3.586	0.52642
MDD	PCDHGC3	5	5	1	4	0	3	0.546	0.084	3.556	0.5265
MDD	FUCA1	1	6	1	5	0	5	0.561	0.094	3.357	0.526687
MDD	GALM	2	6	3	3	0	4	1.712	0.324	9.059	0.526813
MDD	ABCC12	16	12	5	7	0	9	1.482	0.438	5.021	0.527026
MDD	ADAM28	8	9	4	5	0	5	1.563	0.391	6.241	0.527268
MDD	SPHKAP	2	5	1	4	0	5	0.547	0.084	3.561	0.527632
MDD	PPP4R4	14	6	3	3	0	2	1.712	0.323	9.089	0.527754
MDD	UBR2	6	15	6	9	0	14	1.421	0.477	4.229	0.528002
MDD	PTPN11	12	7	3	4	0	6	1.674	0.337	8.309	0.528197
MDD	FRYL	4	31	12	19	0	28	1.274	0.6	2.708	0.528456
MDD	SLC25A38	3	8	2	6	0	4	0.625	0.144	2.7	0.528574
MDD	RAD51C	17	5	1	4	0	4	0.548	0.084	3.567	0.528742
MDD	PDE3B	11	7	3	4	0	5	1.679	0.335	8.418	0.528778
MDD	CLCNKA	1	7	1	6	0	4	0.57	0.099	3.284	0.528983
MDD	KDM3B	5	7	3	4	0	6	1.675	0.336	8.355	0.529023
MDD	MAPK8IP1	11	5	1	4	0	4	0.547	0.084	3.58	0.529054
MDD	ZNF200	16	6	1	5	0	3	0.561	0.093	3.392	0.529055
MDD	ALDH6A1	14	7	3	4	0	6	1.672	0.337	8.293	0.529153
MDD	TCEA3	1	5	2	3	0	2	1.887	0.261	13.637	0.529253
MDD	CCSER2	10	5	1	4	0	4	0.544	0.082	3.628	0.529267
MDD	MYLK3	16	5	2	3	0	5	1.896	0.258	13.917	0.529335
MDD	SMC5	9	6	1	5	0	5	0.563	0.094	3.371	0.529692
MDD	UBTD2	5	5	1	4	0	3	0.547	0.083	3.589	0.529779
MDD	GRM6	5	22	9	13	0	15	1.329	0.547	3.228	0.530475
MDD	OPRM1	6	10	2	8	0	5	0.643	0.162	2.553	0.530535
MDD	FPGS	9	5	2	3	0	3	1.879	0.261	13.507	0.530967
MDD	ACSL4	X	6	1	5	0	3	0.652	0.171	2.489	0.531048
MDD	ANO9	11	7	3	4	0	5	1.671	0.335	8.329	0.531243
MDD	XKR4	8	7	3	4	0	4	1.67	0.336	8.308	0.531282
MDD	DNMT3A	2	46	13	33	0	43	0.819	0.439	1.53	0.531356
MDD	COASY	17	5	1	4	0	3	0.549	0.084	3.59	0.531386
MDD	NAA16	13	5	1	4	0	4	0.549	0.084	3.591	0.531431
MDD	GDPGP1	15	7	3	4	0	4	1.669	0.336	8.298	0.531474
MDD	SLC6A9	1	9	2	7	0	6	0.637	0.155	2.616	0.531555
MDD	SLC12A7	5	5	1	4	0	5	0.548	0.083	3.606	0.531691
MDD	CTNND2	5	5	2	3	0	5	1.888	0.257	13.852	0.531738
MDD	CPE	4	10	2	8	0	5	0.645	0.163	2.552	0.531961
MDD	LRIG2	1	10	2	8	0	8	0.643	0.161	2.568	0.532057
MDD	KIF4B	5	10	2	8	0	5	0.645	0.163	2.552	0.532088
MDD	GLRA3	4	6	1	5	0	4	0.565	0.094	3.394	0.532346
MDD	YARS2	12	10	2	8	0	4	0.645	0.163	2.553	0.532398
MDD	ZNF287	17	7	3	4	0	4	1.668	0.334	8.321	0.532556
MDD	DCDC2B	1	7	3	4	0	3	1.668	0.335	8.308	0.532559
MDD	MYBPH	1	5	1	4	0	4	0.548	0.083	3.63	0.532898
MDD	SLC22A25	11	5	2	3	0	2	1.873	0.261	13.458	0.533012
MDD	LILRA1	19	5	1	4	0	2	0.55	0.084	3.598	0.533026
MDD	ERN 1.00	17	9	2	7	0	7	0.638	0.155	2.625	0.533059
MDD	PIWIL4	11	5	1	4	0	4	0.55	0.084	3.607	0.533243
MDD	ADH7	4	6	1	5	0	3	0.561	0.091	3.465	0.533432
MDD	TFB2M	1	6	1	5	0	2	0.566	0.094	3.397	0.533446
MDD	MUC6	11	17	4	13	0	9	0.744	0.294	1.886	0.533558
MDD	DOCK9	13	7	3	4	0	5	1.662	0.336	8.23	0.533582
MDD	GUCY2D	17	5	1	4	0	4	0.548	0.082	3.644	0.533678
MDD	SULT1C4	2	5	1	4	0	4	0.55	0.083	3.622	0.533766
MDD	PPP2R2C	4	5	1	4	0	4	0.55	0.083	3.622	0.533818
MDD	NEK5	13	9	2	7	0	3	0.639	0.155	2.628	0.534852
MDD	GFRA4	20	9	2	7	0	3	0.639	0.155	2.631	0.534924
MDD	ABCG5	2	8	2	6	0	7	0.628	0.145	2.727	0.535103
MDD	FERMT1	20	7	3	4	0	6	1.662	0.334	8.273	0.535267
MDD	PERP	6	5	1	4	0	3	0.552	0.084	3.622	0.535662
MDD	SYCE1	10	7	3	4	0	4	1.658	0.334	8.226	0.536057
MDD	PCM1	8	5	1	4	0	5	0.549	0.082	3.669	0.53606
MDD	LETM2	8	5	1	4	0	2	0.553	0.085	3.616	0.536312
MDD	KNG1	3	5	2	3	0	3	1.861	0.26	13.342	0.536537
MDD	RNF167	17	7	3	4	0	6	1.664	0.331	8.363	0.536703
MDD	CD82	11	8	2	6	0	4	0.632	0.147	2.712	0.536838
MDD	AKIP1	11	5	1	4	0	2	0.553	0.084	3.624	0.536976
MDD	ATP6V0A2	12	6	1	5	0	4	0.565	0.092	3.461	0.537013
MDD	TMCO4	1	5	1	4	0	2	0.553	0.084	3.632	0.537135
MDD	VSIG10L2	11	10	2	8	0	4	0.675	0.193	2.359	0.537585
MDD	USP19	3	5	1	4	0	5	0.554	0.084	3.63	0.537648
MDD	PRRC2A	6	13	3	10	0	12	0.687	0.208	2.268	0.537654
MDD	PCK2	14	13	5	8	0	8	1.453	0.443	4.773	0.537775
MDD	PTGR1	9	8	3	5	0	2	1.63	0.344	7.721	0.537793
MDD	BGLAP	1	5	1	4	0	2	0.552	0.083	3.656	0.537922
MDD	PRKD2	19	9	4	5	0	7	1.545	0.387	6.176	0.538
MDD	PTPN13	4	15	6	9	0	10	1.41	0.473	4.205	0.53809
MDD	SEL1L	14	5	2	3	0	3	1.854	0.259	13.265	0.538381
MDD	HERC3	4	7	3	4	0	6	1.654	0.333	8.216	0.538479
MDD	SOAT1	1	5	1	4	0	3	0.555	0.085	3.63	0.538497
MDD	RBM28	7	5	1	4	0	5	0.554	0.084	3.644	0.538652
MDD	HSPA1L	6	16	6	10	0	13	1.405	0.475	4.152	0.538779
MDD	ZNF546	19	7	3	4	0	6	1.651	0.334	8.16	0.538849
MDD	PCDHGA3	5	6	1	5	0	3	0.565	0.091	3.496	0.539015
MDD	ZNF512B	20	8	2	6	0	8	0.632	0.146	2.736	0.539293
MDD	C1QTNF3	5	7	3	4	0	4	1.649	0.334	8.141	0.5393
MDD	NEDD4L	18	5	1	4	0	5	0.554	0.084	3.661	0.539602
MDD	BOD1	5	7	3	4	0	4	1.652	0.332	8.214	0.539728
MDD	TAF4B	18	5	1	4	0	4	0.552	0.083	3.687	0.539985
MDD	RHBDD2	7	7	3	4	0	3	1.648	0.333	8.156	0.540123
MDD	USP8	15	13	5	8	0	7	1.45	0.442	4.756	0.540124
MDD	EBF2	8	5	1	4	0	4	0.553	0.083	3.689	0.540274
MDD	SEZ6L	22	5	1	4	0	5	0.554	0.084	3.666	0.540357
MDD	C6	5	5	1	4	0	4	0.556	0.085	3.651	0.540968
MDD	ROR2	9	6	1	5	0	3	0.571	0.095	3.444	0.541336
MDD	NEIL3	4	6	1	5	0	4	0.57	0.094	3.467	0.541375
MDD	CHAC1	15	5	1	4	0	3	0.556	0.084	3.663	0.54149
MDD	ZNF837	19	5	1	4	0	5	0.556	0.084	3.67	0.541742
MDD	AP4B1	1	6	1	5	0	3	0.572	0.095	3.446	0.541762
MDD	CPT2	1	12	3	9	0	4	0.685	0.203	2.312	0.541856
MDD	SCAF4	21	8	2	6	0	7	0.63	0.143	2.78	0.542031
MDD	HNRNPM	19	9	2	7	0	7	0.644	0.157	2.649	0.542085
MDD	MYO7B	2	13	3	10	0	9	0.691	0.21	2.272	0.542364
MDD	CHRNA5	15	5	1	4	0	3	0.557	0.085	3.668	0.542665
MDD	AARS2	6	10	4	6	0	6	1.52	0.394	5.863	0.543302
MDD	PFKFB4	3	7	3	4	0	4	1.64	0.332	8.087	0.543536
MDD	FER1L6	8	16	4	12	0	10	0.719	0.249	2.083	0.543736
MDD	SIRT6	19	5	1	4	0	3	0.558	0.085	3.67	0.543754
MDD	TNK2	3	16	6	10	0	14	1.396	0.476	4.095	0.543982
MDD	PYGB	20	16	4	12	0	10	0.72	0.249	2.082	0.544067
MDD	ABCA7	19	27	7	20	0	17	0.775	0.34	1.766	0.544144
MDD	RABGGTA	14	6	1	5	0	3	0.573	0.095	3.47	0.544457
MDD	CEP295	11	16	6	10	0	12	1.394	0.476	4.078	0.544467
MDD	CDK11A	1	16	6	10	0	9	1.394	0.476	4.079	0.544486
MDD	ACRV1	11	6	1	5	0	4	0.572	0.094	3.484	0.544492
MDD	CUL3	2	6	3	3	0	4	1.672	0.317	8.815	0.544611
MDD	TUBB6	18	5	2	3	0	5	1.836	0.257	13.093	0.544618
MDD	HDHD5	22	7	3	4	0	3	1.64	0.331	8.135	0.544787
MDD	EPB41L3	18	9	2	7	0	7	0.644	0.155	2.672	0.54492
MDD	EFHD2	1	5	2	3	0	4	1.833	0.257	13.051	0.545108
MDD	MINDY1	1	5	1	4	0	3	0.558	0.084	3.697	0.545434
MDD	SHMT2	12	5	1	4	0	2	0.56	0.086	3.67	0.54574
MDD	RECQL4	8	10	4	6	0	8	1.514	0.394	5.818	0.54579
MDD	STAT6	12	8	2	6	0	6	0.635	0.146	2.768	0.545801
MDD	SH3BP4	2	6	3	3	0	6	1.666	0.318	8.735	0.546094
MDD	CCDC86	11	5	2	3	0	3	1.83	0.257	13.044	0.546428
MDD	PLIN4	19	9	2	7	0	8	0.647	0.157	2.666	0.546429
MDD	ZNF683	1	5	2	3	0	2	1.83	0.257	13.035	0.546524
MDD	FBXO41	2	5	1	4	0	5	0.56	0.085	3.691	0.546615
MDD	RPS6KA4	11	5	1	4	0	5	0.56	0.085	3.695	0.546681
MDD	SYTL5	X	5	1	4	0	5	0.561	0.085	3.684	0.546888
MDD	EVL	14	5	1	4	0	4	0.56	0.085	3.697	0.547078
MDD	MACO1	1	5	1	4	0	3	0.561	0.085	3.684	0.547162
MDD	FAM118B	11	5	1	4	0	2	0.56	0.085	3.705	0.547344
MDD	VAX2	2	12	3	9	0	7	0.711	0.234	2.158	0.54744
MDD	TF	3	10	2	8	0	6	0.653	0.163	2.616	0.547685
MDD	ZSCAN16	6	5	1	4	0	3	0.558	0.084	3.731	0.547706
MDD	ZFYVE26	14	10	4	6	0	8	1.514	0.392	5.855	0.547796
MDD	POU5F1	6	5	1	4	0	2	0.558	0.083	3.741	0.548029
MDD	PBRM1	3	5	1	4	0	5	0.561	0.085	3.702	0.548148
MDD	TNRC18	7	12	5	7	0	12	1.449	0.432	4.856	0.54818
MDD	MYO1E	15	19	5	14	0	16	0.742	0.281	1.964	0.548474
MDD	NOTCH4	6	13	5	8	0	8	1.44	0.438	4.736	0.548679
MDD	ZNF804B	7	5	1	4	0	5	0.562	0.085	3.699	0.548728
MDD	DDX55	12	13	5	8	0	10	1.438	0.439	4.71	0.548903
MDD	GSTK1	7	6	1	5	0	3	0.577	0.095	3.49	0.548926
MDD	GALK2	15	7	3	4	0	4	1.63	0.33	8.048	0.549021
MDD	OPTN	10	9	4	5	0	5	1.525	0.383	6.065	0.549105
MDD	ZFHX2	14	17	4	13	0	12	0.725	0.254	2.075	0.549318
MDD	CXXC1	18	5	1	4	0	5	0.559	0.084	3.749	0.54957
MDD	PRR12	19	9	2	7	0	8	0.649	0.157	2.677	0.549768
MDD	DPP4	2	5	1	4	0	4	0.562	0.085	3.717	0.549796
MDD	SERPINB8	18	6	1	5	0	3	0.574	0.093	3.546	0.550046
MDD	SEC23IP	10	5	2	3	0	4	1.82	0.255	12.983	0.550201
MDD	FRRS1L	9	5	1	4	0	4	0.562	0.085	3.728	0.550547
MDD	LIG3	17	10	2	8	0	8	0.656	0.164	2.621	0.550637
MDD	TATDN3	1	5	1	4	0	4	0.563	0.085	3.714	0.550671
MDD	SYNDIG1L	14	5	1	4	0	2	0.563	0.085	3.712	0.550723
MDD	SLC25A48	5	5	1	4	0	3	0.562	0.085	3.734	0.551015
MDD	LONRF1	8	5	1	4	0	5	0.564	0.085	3.716	0.55128
MDD	SFI1	22	16	6	10	0	10	1.384	0.475	4.037	0.551598
MDD	RANBP6	9	8	3	5	0	4	1.601	0.34	7.547	0.55168
MDD	GAPVD1	9	12	5	7	0	7	1.443	0.431	4.824	0.551726
MDD	CFAP97	4	6	3	3	0	4	1.653	0.316	8.655	0.551913
MDD	NAT10	11	10	4	6	0	8	1.505	0.391	5.788	0.552052
MDD	TGFBR3	1	5	1	4	0	5	0.562	0.084	3.758	0.552138
MDD	TNFAIP1	17	5	2	3	0	4	1.812	0.255	12.868	0.552174
MDD	ACSM1	16	7	3	4	0	3	1.621	0.33	7.971	0.552181
MDD	GABPB2	1	8	2	6	0	5	0.642	0.148	2.774	0.552404
MDD	FPGT-TNNI3K	1	5	1	4	0	4	0.565	0.086	3.724	0.552606
MDD	MMP9	20	9	2	7	0	6	0.651	0.157	2.689	0.552727
MDD	MAB21L2	4	5	1	4	0	4	0.564	0.085	3.735	0.552944
MDD	LPIN3	20	13	5	8	0	7	1.432	0.437	4.697	0.553175
MDD	AMPD3	11	10	4	6	0	8	1.503	0.391	5.786	0.553307
MDD	MUC22	6	6	1	5	0	5	0.628	0.135	2.927	0.55343
MDD	TRPV6	7	5	1	4	0	5	0.565	0.086	3.734	0.553747
MDD	IQGAP1	15	9	2	7	0	8	0.651	0.157	2.696	0.553865
MDD	NINL	20	8	2	6	0	5	0.642	0.148	2.786	0.553893
MDD	CDKL2	4	5	2	3	0	3	1.808	0.254	12.856	0.553931
MDD	FIS1	7	5	1	4	0	3	0.563	0.084	3.779	0.554163
MDD	KRT38	17	5	1	4	0	4	0.564	0.084	3.764	0.554205
MDD	SEMA3D	7	5	1	4	0	3	0.563	0.084	3.779	0.554518
MDD	CYP4F8	19	7	3	4	0	3	1.618	0.328	7.978	0.554596
MDD	ABCB5	7	9	2	7	0	5	0.651	0.156	2.707	0.554599
MDD	TMTC4	13	11	4	7	0	11	1.494	0.394	5.665	0.55466
MDD	ZNF419	19	5	1	4	0	4	0.565	0.085	3.76	0.55472
MDD	SHPK	17	5	1	4	0	4	0.567	0.086	3.731	0.554937
MDD	SYTL3	6	5	2	3	0	4	1.804	0.254	12.798	0.555163
MDD	LYPLA2	1	5	1	4	0	3	0.567	0.086	3.746	0.555524
MDD	PROM2	2	6	1	5	0	5	0.579	0.094	3.565	0.556054
MDD	RAPH1	2	5	1	4	0	4	0.559	0.081	3.875	0.556305
MDD	KCNIP3	2	6	1	5	0	3	0.582	0.096	3.541	0.556537
MDD	ZFP2	5	12	5	7	0	6	1.436	0.43	4.8	0.556569
MDD	SOS 2	14	5	1	4	0	4	0.567	0.085	3.764	0.556588
MDD	TBC1D16	17	9	4	5	0	3	1.512	0.381	6	0.556785
MDD	MORC3	21	5	1	4	0	5	0.567	0.085	3.767	0.556862
MDD	SLC17A6	11	7	3	4	0	7	1.613	0.327	7.949	0.55697
MDD	ASIC4	2	10	4	6	0	9	1.498	0.388	5.781	0.557175
MDD	VPS26A	10	5	1	4	0	2	0.561	0.081	3.88	0.557907
MDD	VTN	17	6	1	5	0	3	0.579	0.093	3.601	0.558096
MDD	AGL	1	18	7	11	0	14	1.349	0.495	3.675	0.558171
MDD	ZNF142	2	17	4	13	0	14	0.732	0.257	2.081	0.558212
MDD	SMG5	1	10	4	6	0	5	1.496	0.389	5.754	0.558256
MDD	SRSF2	17	9	2	7	0	4	0.653	0.156	2.725	0.558606
MDD	PLCB4	20	16	4	12	0	9	0.728	0.252	2.107	0.558748
MDD	PRKCI	3	5	1	4	0	5	0.568	0.085	3.796	0.559137
MDD	GPR161	1	5	1	4	0	4	0.57	0.086	3.771	0.559406
MDD	OVCH2	11	5	1	4	0	2	0.57	0.086	3.771	0.559647
MDD	ADAMTS18	16	5	1	4	0	4	0.569	0.086	3.785	0.559815
MDD	C7orf33	7	5	2	3	0	2	1.79	0.253	12.683	0.559831
MDD	WDR27	6	5	1	4	0	5	0.568	0.085	3.798	0.559976
MDD	NIF3L1	2	5	2	3	0	2	1.794	0.251	12.834	0.560329
MDD	ACOX3	4	7	3	4	0	4	1.61	0.324	7.995	0.560437
MDD	RABL2B	22	5	1	4	0	3	0.57	0.086	3.786	0.560535
MDD	PLCZ1	12	7	3	4	0	5	1.609	0.324	7.974	0.560549
MDD	SLC45A1	1	7	3	4	0	6	1.607	0.325	7.951	0.560801
MDD	CSMD2	1	11	4	7	0	8	1.481	0.394	5.561	0.560832
MDD	COL21A1	6	7	3	4	0	5	1.604	0.326	7.884	0.560956
MDD	SLC35F5	2	7	3	4	0	3	1.604	0.326	7.896	0.561027
MDD	AP5Z1	7	5	1	4	0	5	0.57	0.086	3.796	0.561066
MDD	PIK3R4	3	9	2	7	0	4	0.657	0.159	2.717	0.561642
MDD	TRIM29	11	9	2	7	0	6	0.655	0.156	2.739	0.561659
MDD	SMYD4	17	7	3	4	0	6	1.604	0.325	7.926	0.562027
MDD	CCDC39	3	11	4	7	0	8	1.477	0.395	5.521	0.562492
MDD	APBA3	19	5	1	4	0	3	0.572	0.086	3.791	0.562505
MDD	MPRIP	17	5	1	4	0	5	0.57	0.085	3.827	0.563092
MDD	SKIV2L	6	12	3	9	0	8	0.698	0.207	2.359	0.563191
MDD	RGL2	6	5	1	4	0	4	0.572	0.086	3.805	0.56331
MDD	GUCY2F	X	10	4	6	0	6	1.409	0.44	4.506	0.563435
MDD	CDK5	7	5	1	4	0	4	0.566	0.082	3.898	0.563591
MDD	SHKBP1	19	5	1	4	0	5	0.572	0.086	3.809	0.563685
MDD	LMNTD2	11	13	5	8	0	8	1.419	0.432	4.656	0.563915
MDD	KIF20B	10	8	2	6	0	7	0.649	0.149	2.824	0.564037
MDD	AKAP3	12	5	1	4	0	5	0.571	0.085	3.831	0.56411
MDD	AP3D1	19	7	3	4	0	7	1.601	0.323	7.935	0.564257
MDD	PTPN7	1	5	1	4	0	3	0.572	0.085	3.826	0.564282
MDD	OSBPL7	17	5	1	4	0	5	0.573	0.086	3.808	0.564309
MDD	CNOT3	19	7	3	4	0	7	1.601	0.323	7.933	0.564359
MDD	PTPRH	19	9	2	7	0	5	0.658	0.158	2.735	0.564437
MDD	QARS	3	9	4	5	0	8	1.502	0.377	5.988	0.564508
MDD	SLC27A3	1	12	3	9	0	9	0.698	0.205	2.372	0.564715
MDD	CA14	1	8	2	6	0	4	0.649	0.149	2.824	0.564752
MDD	TDRD9	14	7	3	4	0	5	1.596	0.325	7.838	0.564924
MDD	SLC24A4	14	7	3	4	0	4	1.594	0.326	7.81	0.564966
MDD	HIST1H1C	6	5	1	4	0	4	0.573	0.086	3.812	0.565002
MDD	SGSH	17	5	1	4	0	5	0.573	0.086	3.815	0.565069
MDD	AASDH	4	5	1	4	0	6	0.573	0.086	3.835	0.565869
MDD	ATG16L1	2	8	2	6	0	3	0.65	0.15	2.826	0.56597
MDD	SGO1	3	5	1	4	0	5	0.574	0.086	3.823	0.566185
MDD	ARAP2	4	5	1	4	0	5	0.575	0.087	3.813	0.566193
MDD	MYO1F	19	10	2	8	0	9	0.665	0.165	2.681	0.566201
MDD	LTBP4	19	12	3	9	0	11	0.7	0.207	2.368	0.56646
MDD	BRPF1	3	10	4	6	0	9	1.485	0.384	5.742	0.566834
MDD	RTEL1	20	5	1	4	0	5	0.574	0.086	3.837	0.566903
MDD	CHRND	2	7	3	4	0	4	1.592	0.324	7.832	0.567031
MDD	C11orf95	11	5	2	3	0	3	1.769	0.251	12.47	0.56705
MDD	HIST1H3J	6	5	2	3	0	1	1.768	0.251	12.456	0.567217
MDD	SELENBP1	1	7	3	4	0	4	1.59	0.325	7.777	0.567238
MDD	PRMT9	4	5	1	4	0	3	0.573	0.085	3.866	0.567402
MDD	KDM6B	17	7	3	4	0	5	1.592	0.323	7.844	0.567421
MDD	PIP4K2A	10	5	2	3	0	4	1.772	0.249	12.616	0.567819
MDD	ANKRD28	3	9	4	5	0	8	1.496	0.375	5.967	0.567856
MDD	PAN2	12	5	1	4	0	6	0.575	0.086	3.843	0.56796
MDD	LRSAM1	9	5	1	4	0	3	0.575	0.086	3.848	0.568223
MDD	TMEM132E	17	5	1	4	0	4	0.576	0.086	3.836	0.568427
MDD	DDX27	20	6	1	5	0	2	0.588	0.095	3.654	0.568521
MDD	PPID	4	7	3	4	0	4	1.59	0.323	7.831	0.568784
MDD	ZNF33B	10	12	3	9	0	10	0.702	0.208	2.371	0.568838
MDD	TSEN2	3	5	1	4	0	5	0.577	0.087	3.838	0.569096
MDD	TAF8	6	8	2	6	0	7	0.653	0.15	2.843	0.570594
MDD	NMT1	17	5	1	4	0	5	0.577	0.086	3.86	0.570704
MDD	CACNA1F	X	13	5	8	0	10	1.354	0.475	3.858	0.570787
MDD	UNC93B1	11	5	1	4	0	5	0.577	0.086	3.858	0.57093
MDD	PPFIBP2	11	8	3	5	0	8	1.565	0.332	7.367	0.571091
MDD	CPNE7	16	8	2	6	0	7	0.653	0.15	2.852	0.571115
MDD	PLXNB3	X	7	3	4	0	6	1.504	0.366	6.19	0.571435
MDD	AL139300.1	14	5	1	4	0	3	0.579	0.087	3.842	0.571468
MDD	DPYS	8	5	2	3	0	3	1.755	0.25	12.324	0.571576
MDD	RALGAPB	20	8	3	5	0	6	1.562	0.333	7.321	0.571729
MDD	SPATC1	8	6	1	5	0	4	0.589	0.094	3.695	0.57211
MDD	SLC8A1	2	7	3	4	0	7	1.581	0.322	7.761	0.572268
MDD	PACSIN3	11	8	3	5	0	3	1.561	0.333	7.316	0.572308
MDD	SIX3	2	5	2	3	0	3	1.753	0.25	12.304	0.57247
MDD	XAB2	19	6	3	3	0	4	1.613	0.307	8.487	0.572495
MDD	FANCL	2	5	1	4	0	3	0.578	0.086	3.876	0.57262
MDD	ZNF335	20	7	3	4	0	8	1.58	0.322	7.741	0.572656
MDD	CPNE9	3	7	3	4	0	7	1.582	0.321	7.792	0.572684
MDD	USP38	4	12	3	9	0	9	0.705	0.209	2.376	0.572696
MDD	HEG1	3	7	3	4	0	5	1.579	0.323	7.722	0.572853
MDD	RGS17	6	5	2	3	0	1	1.752	0.249	12.321	0.572901
MDD	NPR 3.00	5	5	1	4	0	4	0.579	0.087	3.87	0.572998
MDD	CDC34	19	5	1	4	0	4	0.579	0.087	3.874	0.573003
MDD	TRIB1	8	5	1	4	0	2	0.58	0.087	3.853	0.573143
MDD	ANKRD50	4	7	3	4	0	7	1.58	0.322	7.765	0.573156
MDD	SLC12A5	20	5	1	4	0	5	0.58	0.087	3.864	0.573353
MDD	PODXL	7	5	2	3	0	5	1.75	0.249	12.318	0.573911
MDD	STPG3	9	5	2	3	0	3	1.752	0.248	12.375	0.573919
MDD	GNAT1	3	5	2	3	0	4	1.749	0.249	12.29	0.573987
MDD	GRID1	10	5	1	4	0	4	0.58	0.087	3.88	0.574307
MDD	MAEA	4	5	1	4	0	4	0.581	0.087	3.883	0.575184
MDD	CCDC107	9	9	4	5	0	5	1.481	0.375	5.858	0.575457
MDD	RNF19B	1	5	2	3	0	2	1.75	0.247	12.404	0.575491
MDD	TRIM59	3	5	2	3	0	5	1.75	0.246	12.434	0.575722
MDD	ASXL1	20	5	1	4	0	5	0.582	0.087	3.879	0.575934
MDD	ANXA6	5	5	1	4	0	3	0.58	0.086	3.908	0.576082
MDD	PLA2G4C	19	8	3	5	0	4	1.553	0.331	7.278	0.576464
MDD	SFPQ	1	8	3	5	0	8	1.554	0.331	7.298	0.576624
MDD	C7orf31	7	5	2	3	0	2	1.746	0.247	12.344	0.57663
MDD	LRRC71	1	8	2	6	0	6	0.658	0.151	2.865	0.576877
MDD	ABCB6	2	10	4	6	0	7	1.464	0.383	5.59	0.577453
MDD	NADK	1	12	5	7	0	10	1.411	0.42	4.737	0.577747
MDD	SLC9A8	20	5	2	3	0	4	1.745	0.246	12.382	0.577799
MDD	RBM23	14	5	1	4	0	4	0.582	0.086	3.919	0.577991
MDD	SOAT2	12	9	2	7	0	6	0.664	0.157	2.807	0.578077
MDD	DDX11	12	7	3	4	0	3	1.569	0.321	7.678	0.578349
MDD	SCRN2	17	5	2	3	0	4	1.738	0.248	12.197	0.578409
MDD	MYCBP2	13	20	5	15	0	15	0.762	0.292	1.988	0.578461
MDD	RINT1	7	8	3	5	0	5	1.553	0.329	7.332	0.578588
MDD	DIS3L	15	5	1	4	0	3	0.584	0.087	3.908	0.579202
MDD	MEN1	11	16	4	12	0	8	0.74	0.255	2.146	0.579238
MDD	KRTCAP3	2	8	3	5	0	4	1.547	0.33	7.244	0.57972
MDD	NUTM1	15	11	4	7	0	5	1.449	0.39	5.383	0.579893
MDD	PCDH18	4	7	3	4	0	6	1.572	0.317	7.799	0.580102
MDD	ERBIN	5	5	1	4	0	5	0.585	0.087	3.917	0.580508
MDD	IQGAP3	1	10	4	6	0	7	1.459	0.382	5.578	0.580535
MDD	DPH1	17	9	2	7	0	5	0.669	0.16	2.789	0.580593
MDD	DUS1L	17	8	2	6	0	6	0.66	0.151	2.881	0.580971
MDD	PNN	14	12	3	9	0	9	0.709	0.209	2.408	0.581188
MDD	MGA	15	9	2	7	0	9	0.667	0.159	2.809	0.581221
MDD	ANKRD11	16	5	2	3	0	5	1.732	0.246	12.192	0.581328
MDD	SLC26A5	7	12	3	9	0	8	0.71	0.21	2.4	0.581379
MDD	GDAP1L1	20	5	1	4	0	5	0.585	0.087	3.93	0.581392
MDD	CFAP44	3	7	3	4	0	6	1.566	0.318	7.706	0.581428
MDD	ATP6V0A4	7	9	2	7	0	8	0.668	0.159	2.803	0.581579
MDD	ZNF236	18	8	2	6	0	8	0.661	0.152	2.88	0.581874
MDD	GFM1	3	5	2	3	0	4	1.726	0.247	12.061	0.581896
MDD	PRPF38B	1	5	2	3	0	5	1.727	0.247	12.085	0.582051
MDD	EFR3A	8	5	1	4	0	4	0.585	0.087	3.948	0.582105
MDD	MPO	17	6	1	5	0	6	0.599	0.096	3.72	0.582131
MDD	RAB25	1	9	2	7	0	5	0.668	0.158	2.816	0.58214
MDD	CHRNA10	11	12	5	7	0	6	1.403	0.42	4.686	0.582515
MDD	NLRP5	19	7	3	4	0	7	1.564	0.318	7.695	0.582519
MDD	DUSP16	12	10	4	6	0	7	1.458	0.38	5.601	0.582623
MDD	MUC5AC	11	37	10	27	0	24	0.821	0.406	1.66	0.582813
MDD	SLC30A7	1	5	1	4	0	3	0.586	0.087	3.951	0.583181
MDD	EIF3K	19	10	4	6	0	6	1.456	0.38	5.58	0.583227
MDD	TSHZ2	20	6	1	5	0	5	0.6	0.097	3.726	0.58323
MDD	PERM1	1	5	1	4	0	3	0.586	0.086	3.967	0.583599
MDD	GTF3C1	16	10	4	6	0	7	1.454	0.381	5.553	0.583762
MDD	PDX1	13	5	2	3	0	4	1.724	0.246	12.112	0.583777
MDD	KIF18A	11	5	2	3	0	3	1.723	0.246	12.07	0.583813
MDD	IPP	1	6	1	5	0	6	0.599	0.096	3.744	0.583853
MDD	XPR1	1	7	3	4	0	5	1.556	0.32	7.582	0.583942
MDD	TTC3	21	8	2	6	0	4	0.662	0.151	2.899	0.584027
MDD	CHRNB3	8	5	1	4	0	4	0.588	0.088	3.944	0.58406
MDD	DSG1	18	5	1	4	0	3	0.586	0.087	3.969	0.584405
MDD	PITRM1	10	9	2	7	0	6	0.669	0.159	2.823	0.584445
MDD	MEGF10	5	10	4	6	0	7	1.454	0.38	5.566	0.584594
MDD	APPL1	3	5	1	4	0	3	0.589	0.088	3.933	0.584622
MDD	KLHL35	11	9	2	7	0	6	0.67	0.159	2.818	0.584744
MDD	GABRA6	5	7	3	4	0	6	1.555	0.318	7.603	0.585414
MDD	EXOC6B	2	6	3	3	0	5	1.585	0.303	8.285	0.585453
MDD	COL5A2	2	9	2	7	0	5	0.671	0.159	2.821	0.585691
MDD	NR1H3	11	7	3	4	0	5	1.555	0.318	7.618	0.585769
MDD	INSRR	1	19	7	12	0	13	1.313	0.493	3.498	0.586522
MDD	FAM219B	15	5	1	4	0	2	0.59	0.088	3.952	0.5868
MDD	ADAMTS10	19	12	3	9	0	11	0.712	0.21	2.42	0.586871
MDD	SPIDR	8	10	4	6	0	3	1.448	0.38	5.515	0.587094
MDD	EGR4	2	9	4	5	0	6	1.463	0.37	5.785	0.587319
MDD	C5	9	8	3	5	0	5	1.534	0.327	7.201	0.587409
MDD	FKTN	9	5	2	3	0	4	1.715	0.244	12.036	0.587524
MDD	CMPK2	2	5	2	3	0	4	1.713	0.245	11.98	0.587546
MDD	COL4A5	X	5	1	4	0	4	0.645	0.132	3.149	0.587631
MDD	CFAP206	6	5	1	4	0	3	0.591	0.088	3.961	0.58769
MDD	SAR1B	5	5	1	4	0	2	0.59	0.087	3.98	0.587859
MDD	ZNF440	19	5	1	4	0	4	0.59	0.087	3.981	0.588035
MDD	PRDM4	12	5	1	4	0	3	0.59	0.088	3.977	0.588078
MDD	MTR	1	5	1	4	0	4	0.591	0.088	3.973	0.588573
MDD	USH2A	1	24	9	15	0	17	1.269	0.536	3.005	0.588635
MDD	SRGAP1	12	9	2	7	0	6	0.672	0.159	2.835	0.588801
MDD	IRX3	16	8	3	5	0	5	1.529	0.327	7.151	0.589399
MDD	DALRD3	3	8	3	5	0	4	1.527	0.328	7.116	0.58953
MDD	CFAP52	17	9	2	7	0	8	0.673	0.16	2.835	0.589768
MDD	ABCA13	7	40	11	29	0	26	0.83	0.423	1.632	0.590026
MDD	PRKD1	14	9	2	7	0	7	0.674	0.16	2.834	0.590355
MDD	CPSF2	14	13	3	10	0	6	0.72	0.217	2.384	0.590608
MDD	LUC7L	16	7	3	4	0	5	1.545	0.317	7.53	0.590651
MDD	PTPRS	19	10	4	6	0	9	1.446	0.377	5.553	0.590813
MDD	GJA4	1	5	2	3	0	3	1.703	0.244	11.862	0.590967
MDD	FZD4	11	5	2	3	0	5	1.707	0.243	12.019	0.591031
MDD	BRWD1	21	10	4	6	0	8	1.443	0.378	5.508	0.591309
MDD	ALOX15B	17	5	1	4	0	4	0.593	0.088	3.989	0.591312
MDD	HCRTR2	6	5	1	4	0	4	0.591	0.086	4.039	0.591461
MDD	B4GALT7	5	10	2	8	0	5	0.682	0.168	2.766	0.591617
MDD	KDM6A	X	8	2	6	0	5	0.698	0.187	2.599	0.592077
MDD	COL9A1	6	5	2	3	0	4	1.7	0.244	11.846	0.592263
MDD	ZMYM4	1	5	1	4	0	5	0.595	0.088	3.994	0.592645
MDD	REEP2	5	5	1	4	0	4	0.591	0.086	4.055	0.592801
MDD	EFCAB13	17	8	2	6	0	4	0.667	0.151	2.944	0.592818
MDD	PLD1	3	12	3	9	0	9	0.716	0.21	2.438	0.592826
MDD	LAMA3	18	27	7	20	0	18	0.798	0.349	1.826	0.593143
MDD	TTC16	9	5	1	4	0	3	0.594	0.087	4.03	0.593474
MDD	PSRC1	1	5	2	3	0	3	1.702	0.241	12.028	0.593859
MDD	ORAI2	7	5	1	4	0	5	0.596	0.088	4.009	0.594305
MDD	PLCG1	20	7	3	4	0	6	1.538	0.315	7.498	0.594459
MDD	MAG	19	5	2	3	0	3	1.692	0.243	11.758	0.594904
MDD	GAREM2	2	6	1	5	0	5	0.606	0.095	3.845	0.595105
MDD	OVCA2	17	5	1	4	0	3	0.59	0.084	4.139	0.595163
MDD	MLXIPL	7	7	3	4	0	4	1.543	0.311	7.662	0.595503
MDD	ARHGAP32	11	19	5	14	0	13	0.777	0.306	1.972	0.59558
MDD	MCM3	6	5	1	4	0	3	0.595	0.088	4.047	0.595843
MDD	PLEKHF1	19	7	3	4	0	3	1.536	0.314	7.508	0.596164
MDD	SH3TC1	4	5	1	4	0	4	0.591	0.084	4.135	0.596231
MDD	DHDH	19	5	1	4	0	3	0.596	0.088	4.039	0.59632
MDD	BTBD17	17	5	1	4	0	4	0.595	0.087	4.068	0.596324
MDD	TM7SF3	12	5	1	4	0	3	0.596	0.088	4.052	0.596341
MDD	INTS7	1	8	2	6	0	5	0.668	0.15	2.976	0.596346
MDD	DCTD	4	5	1	4	0	3	0.597	0.088	4.032	0.596643
MDD	UNC13D	17	7	3	4	0	4	1.534	0.314	7.482	0.59679
MDD	COMP	19	5	1	4	0	5	0.597	0.088	4.044	0.596892
MDD	IFT140	16	16	4	12	0	12	0.748	0.255	2.193	0.596947
MDD	TRIM9	14	12	5	7	0	6	1.384	0.415	4.615	0.597121
MDD	HIP1R	12	5	2	3	0	4	1.686	0.243	11.699	0.597365
MDD	DNHD1	11	41	14	27	0	23	1.199	0.612	2.348	0.597453
MDD	PXMP2	12	12	4	8	0	4	1.42	0.386	5.223	0.597561
MDD	MYO3A	10	12	3	9	0	8	0.719	0.211	2.447	0.597744
MDD	SEC24A	5	5	2	3	0	3	1.683	0.243	11.658	0.597804
MDD	SPIC	12	5	2	3	0	2	1.684	0.242	11.701	0.598049
MDD	PLCE1	10	20	6	14	0	18	0.78	0.31	1.965	0.598159
MDD	LRRFIP2	3	5	1	4	0	5	0.597	0.088	4.065	0.598233
MDD	IRX5	16	9	2	7	0	3	0.679	0.161	2.864	0.598309
MDD	FNDC5	1	5	2	3	0	2	1.687	0.241	11.799	0.59833
MDD	CP	3	5	1	4	0	3	0.599	0.089	4.04	0.598444
MDD	GRAP2	22	5	1	4	0	4	0.597	0.087	4.076	0.598598
MDD	EXO1	1	5	2	3	0	4	1.687	0.241	11.827	0.598641
MDD	FZD10	12	5	1	4	0	4	0.599	0.089	4.043	0.598897
MDD	SS18L1	20	5	2	3	0	4	1.681	0.242	11.653	0.599086
MDD	MCM7	7	15	6	9	0	12	1.336	0.453	3.942	0.599236
MDD	PCMTD2	20	5	1	4	0	4	0.599	0.088	4.065	0.599829
MDD	NCBP1	9	5	1	4	0	5	0.599	0.088	4.072	0.599841
MDD	ACAT1	11	9	2	7	0	7	0.679	0.16	2.879	0.599934
MDD	PTPRT	20	11	3	8	0	9	0.715	0.204	2.504	0.599946
MDD	TUBA8	22	16	6	10	0	11	1.33	0.457	3.872	0.600565
MDD	ZNF513	2	9	4	5	0	5	1.444	0.365	5.718	0.600612
MDD	IFFO1	12	5	1	4	0	4	0.6	0.089	4.067	0.600852
MDD	BAZ2B	2	8	2	6	0	7	0.675	0.154	2.949	0.601157
MDD	CRNKL1	20	7	3	4	0	5	1.524	0.314	7.399	0.601215
MDD	DDX24	14	5	2	3	0	3	1.677	0.241	11.693	0.601699
MDD	REST	4	5	2	3	0	4	1.674	0.241	11.631	0.602217
MDD	FBXW5	9	13	3	10	0	10	0.727	0.218	2.416	0.602281
MDD	CASTOR2	7	5	1	4	0	5	0.602	0.089	4.069	0.602326
MDD	SH3RF2	5	5	1	4	0	4	0.601	0.089	4.08	0.602364
MDD	DSC3	18	7	3	4	0	7	1.522	0.313	7.402	0.602525
MDD	PACRGL	4	5	1	4	0	4	0.602	0.089	4.074	0.602526
MDD	DLC1	8	12	3	9	0	12	0.722	0.212	2.463	0.602623
MDD	SIK2	11	7	3	4	0	7	1.524	0.312	7.448	0.602868
MDD	RSBN1L	7	5	1	4	0	4	0.602	0.089	4.081	0.603076
MDD	ASCC3	6	18	7	11	0	15	1.301	0.483	3.507	0.603119
MDD	KCNH7	2	7	3	4	0	4	1.52	0.314	7.359	0.603175
MDD	PCDH15	10	16	4	12	0	10	0.753	0.258	2.197	0.603549
MDD	SAFB2	19	5	2	3	0	4	1.675	0.239	11.755	0.603982
MDD	ELOA	1	5	1	4	0	2	0.603	0.089	4.085	0.604039
MDD	TMEM223	11	5	1	4	0	3	0.6	0.087	4.138	0.604154
MDD	KCNQ4	1	5	2	3	0	4	1.668	0.241	11.559	0.60421
MDD	TRPM6	9	8	2	6	0	8	0.676	0.154	2.974	0.604261
MDD	GALNT18	11	5	2	3	0	5	1.667	0.241	11.525	0.604392
MDD	RNF103	2	5	1	4	0	5	0.603	0.089	4.089	0.604537
MDD	GGT1	22	6	1	5	0	4	0.615	0.098	3.867	0.604644
MDD	NFE2L1	17	12	3	9	0	6	0.723	0.212	2.465	0.604795
MDD	CELF5	19	5	1	4	0	5	0.603	0.089	4.1	0.605036
MDD	TRAPPC8	18	8	2	6	0	5	0.675	0.153	2.991	0.605174
MDD	ADAMTSL5	19	7	3	4	0	3	1.52	0.311	7.443	0.605187
MDD	TSPEAR	21	5	1	4	0	3	0.603	0.089	4.104	0.605404
MDD	ZSCAN5B	19	5	1	4	0	4	0.602	0.088	4.125	0.60541
MDD	EIF2S3B	12	8	3	5	0	8	1.501	0.321	7.018	0.605488
MDD	CACNA1A	19	21	8	13	0	16	1.274	0.508	3.199	0.605874
MDD	ZC2HC1C	14	10	4	6	0	5	1.421	0.374	5.404	0.605915
MDD	CNBD1	8	6	1	5	0	6	0.615	0.097	3.9	0.606098
MDD	KDM5C	X	7	3	4	0	5	1.403	0.387	5.085	0.606228
MDD	SHISA2	13	9	2	7	0	5	0.685	0.163	2.887	0.606295
MDD	CPVL	7	10	4	6	0	3	1.424	0.371	5.464	0.606487
MDD	SSC5D	19	7	3	4	0	7	1.515	0.312	7.365	0.606513
MDD	PLEKHG1	6	8	2	6	0	7	0.678	0.154	2.98	0.606617
MDD	ZNF589	3	5	1	4	0	3	0.602	0.087	4.157	0.606697
MDD	CYP2R1	11	5	2	3	0	4	1.666	0.239	11.618	0.606703
MDD	ESYT3	3	9	2	7	0	7	0.686	0.163	2.881	0.606728
MDD	ULK4	3	13	5	8	0	9	1.363	0.419	4.432	0.606901
MDD	RAD18	3	7	3	4	0	5	1.519	0.309	7.466	0.60705
MDD	CHN1	2	7	3	4	0	3	1.515	0.311	7.379	0.607179
MDD	CTBP2	10	5	1	4	0	5	0.603	0.088	4.151	0.607201
MDD	GRK7	3	5	2	3	0	4	1.663	0.239	11.574	0.607509
MDD	UGGT2	13	17	4	13	0	12	0.758	0.264	2.18	0.607686
MDD	HHIPL2	1	5	2	3	0	3	1.658	0.241	11.424	0.607767
MDD	CTR9	11	8	2	6	0	7	0.679	0.155	2.981	0.607882
MDD	WDFY1	2	7	3	4	0	6	1.512	0.312	7.337	0.608099
MDD	FER	5	7	2	5	0	5	0.668	0.142	3.131	0.608443
MDD	ABL2	1	12	3	9	0	11	0.726	0.213	2.476	0.608527
MDD	SLC17A2	6	5	2	3	0	3	1.662	0.238	11.617	0.608737
MDD	SYBU	8	5	1	4	0	3	0.607	0.089	4.114	0.608749
MDD	PHGDH	1	5	1	4	0	5	0.606	0.089	4.116	0.608761
MDD	IGSF21	1	5	2	3	0	4	1.655	0.24	11.401	0.609052
MDD	AC000120.3	7	5	2	3	0	5	1.663	0.237	11.686	0.60917
MDD	KCNMA1	10	7	2	5	0	7	0.669	0.143	3.129	0.609273
MDD	HPGD	4	5	1	4	0	3	0.607	0.089	4.123	0.609446
MDD	IFI44	1	5	1	4	0	2	0.607	0.089	4.127	0.609491
MDD	ACP7	19	9	2	7	0	5	0.689	0.164	2.89	0.610157
MDD	IKBKE	1	5	1	4	0	3	0.605	0.088	4.171	0.610303
MDD	SULT1C3	2	8	3	5	0	3	1.489	0.322	6.884	0.610308
MDD	ESCO2	8	5	1	4	0	2	0.607	0.089	4.139	0.610347
MDD	PCNX2	1	9	2	7	0	9	0.689	0.164	2.894	0.610463
MDD	LRWD1	7	5	2	3	0	5	1.654	0.239	11.461	0.610627
MDD	MAT1A	10	5	1	4	0	3	0.607	0.088	4.158	0.610682
MDD	CYLC2	9	5	1	4	0	2	0.607	0.089	4.143	0.610788
MDD	RBM20	10	5	1	4	0	4	0.607	0.089	4.149	0.610832
MDD	RIMS3	1	5	2	3	0	2	1.649	0.24	11.35	0.611067
MDD	WDR6	3	8	2	6	0	5	0.679	0.153	3.019	0.611577
MDD	UPK1B	3	5	1	4	0	3	0.608	0.089	4.156	0.61179
MDD	AMN	14	11	4	7	0	5	1.403	0.379	5.196	0.611912
MDD	ERI1	8	5	1	4	0	3	0.609	0.09	4.137	0.611948
MDD	CHD1L	1	18	5	13	0	14	0.774	0.288	2.082	0.612019
MDD	UBR3	2	16	6	10	0	15	1.316	0.455	3.806	0.612514
MDD	NEIL1	15	11	4	7	0	6	1.402	0.379	5.193	0.612816
MDD	TECPR2	14	8	2	6	0	7	0.68	0.153	3.026	0.612834
MDD	NIPAL1	4	5	1	4	0	3	0.607	0.087	4.207	0.612921
MDD	SYNE3	14	5	1	4	0	5	0.607	0.088	4.195	0.612921
MDD	PTK2B	8	11	4	7	0	7	1.4	0.38	5.157	0.612923
MDD	HK3	5	8	2	6	0	7	0.681	0.154	3.011	0.612949
MDD	ZDHHC21	9	5	2	3	0	2	1.645	0.239	11.315	0.61307
MDD	CYP4V2	4	12	4	8	0	6	1.395	0.384	5.073	0.61317
MDD	GALNT3	2	5	2	3	0	5	1.644	0.239	11.298	0.613183
MDD	SMIM22	16	5	2	3	0	1	1.648	0.238	11.434	0.613188
MDD	SHROOM1	5	8	2	6	0	7	0.682	0.154	3.01	0.613314
MDD	RNFT1	17	5	2	3	0	4	1.646	0.238	11.379	0.613463
MDD	NRXN2	11	18	5	13	0	14	0.775	0.289	2.082	0.613557
MDD	PTPRZ1	7	7	3	4	0	5	1.501	0.31	7.273	0.613672
MDD	FBXO38	5	7	3	4	0	3	1.506	0.307	7.378	0.613775
MDD	GRIK5	19	5	1	4	0	4	0.606	0.087	4.244	0.614097
MDD	PROZ	13	5	1	4	0	2	0.608	0.088	4.2	0.61424
MDD	MED12L	3	8	2	6	0	5	0.682	0.154	3.015	0.614275
MDD	HOXA4	7	5	2	3	0	6	1.642	0.238	11.316	0.614594
MDD	BMX	X	5	1	4	0	2	0.61	0.089	4.169	0.614606
MDD	SIPA1L3	19	8	2	6	0	6	0.683	0.155	3.009	0.614803
MDD	NTN1	17	5	1	4	0	5	0.604	0.085	4.308	0.615034
MDD	PHLDB2	3	8	2	6	0	7	0.683	0.155	3.018	0.615313
MDD	ABHD4	14	8	3	5	0	5	1.482	0.319	6.883	0.615316
MDD	PIH1D1	19	5	1	4	0	3	0.611	0.089	4.173	0.61539
MDD	CAMTA2	17	10	4	6	0	8	1.408	0.37	5.356	0.615403
MDD	STEAP4	7	5	1	4	0	4	0.611	0.089	4.191	0.615627
MDD	WDR59	16	8	2	6	0	6	0.682	0.153	3.04	0.61567
MDD	PTPN21	14	5	2	3	0	3	1.638	0.239	11.238	0.615676
MDD	KCNA1	12	5	1	4	0	8	0.61	0.088	4.206	0.615734
MDD	IGF2BP2	3	5	1	4	0	5	0.61	0.088	4.214	0.615818
MDD	PAWR	12	5	1	4	0	5	0.612	0.09	4.176	0.615993
MDD	RCN2	15	5	1	4	0	3	0.612	0.09	4.182	0.616503
MDD	SLAMF8	1	7	3	4	0	5	1.497	0.309	7.258	0.616608
MDD	KAT5	11	9	4	5	0	8	1.419	0.36	5.597	0.617031
MDD	KDELC1	13	5	2	3	0	4	1.637	0.237	11.317	0.617149
MDD	LRP6	12	5	1	4	0	4	0.613	0.09	4.195	0.617769
MDD	AMPD2	1	8	2	6	0	6	0.685	0.155	3.026	0.617814
MDD	SIX5	19	5	1	4	0	4	0.662	0.131	3.343	0.617926
MDD	MICALL2	7	8	3	5	0	6	1.481	0.316	6.93	0.617949
MDD	TUBGCP6	22	12	3	9	0	12	0.731	0.214	2.501	0.617972
MDD	PTPN12	7	5	1	4	0	4	0.613	0.089	4.202	0.618044
MDD	FBF1	17	5	2	3	0	4	1.633	0.237	11.245	0.618241
MDD	FOXQ1	6	5	2	3	0	3	1.633	0.237	11.236	0.618298
MDD	ARHGEF10	8	10	4	6	0	9	1.404	0.369	5.335	0.618405
MDD	KCNQ1	11	11	3	8	0	10	0.727	0.207	2.554	0.61851
MDD	KLHL36	16	5	1	4	0	4	0.613	0.089	4.209	0.61862
MDD	HSD3B7	16	5	2	3	0	4	1.634	0.236	11.298	0.618932
MDD	CELSR1	22	19	5	14	0	9	0.781	0.294	2.071	0.619133
MDD	SNCAIP	5	5	2	3	0	4	1.63	0.237	11.201	0.619169
MDD	TBX5	12	7	2	5	0	6	0.675	0.143	3.181	0.619294
MDD	PRELID3B	20	5	1	4	0	3	0.614	0.09	4.21	0.619413
MDD	VWF	12	10	3	7	0	7	0.721	0.199	2.618	0.619552
MDD	MDM1	12	9	2	7	0	7	0.694	0.164	2.943	0.619835
MDD	SRL	16	8	3	5	0	6	1.473	0.319	6.807	0.620056
MDD	GRPEL2	5	5	1	4	0	1	0.615	0.09	4.207	0.620278
MDD	CNOT8	5	11	4	7	0	5	1.392	0.376	5.157	0.620656
MDD	MYH9	22	10	4	6	0	10	1.401	0.369	5.32	0.620814
MDD	STK38	6	5	1	4	0	4	0.613	0.088	4.273	0.620884
MDD	CRYBG3	3	8	2	6	0	6	0.687	0.155	3.047	0.621332
MDD	SDAD1	4	5	1	4	0	2	0.615	0.089	4.245	0.621688
MDD	FGF21	19	5	1	4	0	3	0.614	0.088	4.266	0.621767
MDD	WHRN	9	5	2	3	0	4	1.625	0.236	11.179	0.621914
MDD	COMTD1	10	5	1	4	0	3	0.615	0.089	4.241	0.621938
MDD	JPH2	20	8	3	5	0	6	1.471	0.317	6.817	0.622156
MDD	CROCC2	2	7	3	4	0	3	1.485	0.308	7.159	0.622274
MDD	RRP12	10	13	5	8	0	8	1.344	0.415	4.355	0.622386
MDD	TRMT1	19	11	3	8	0	6	0.729	0.207	2.567	0.622457
MDD	SRI	7	10	4	6	0	5	1.397	0.368	5.302	0.622971
MDD	SLC35C2	20	7	3	4	0	6	1.486	0.306	7.208	0.623042
MDD	UFL1	6	12	5	7	0	9	1.353	0.406	4.51	0.623071
MDD	CNTN6	3	5	1	4	0	5	0.617	0.09	4.237	0.623361
MDD	CORO7	16	9	2	7	0	7	0.695	0.162	2.975	0.62351
MDD	DDX1	2	5	1	4	0	3	0.617	0.09	4.246	0.623656
MDD	GATA5	20	5	1	4	0	3	0.618	0.09	4.234	0.623656
MDD	KCNA7	19	13	5	8	0	7	1.343	0.414	4.355	0.623745
MDD	SIRT2	19	9	2	7	0	5	0.698	0.165	2.945	0.62402
MDD	VPS53	17	8	3	5	0	6	1.467	0.317	6.794	0.624055
MDD	TRIML1	4	5	1	4	0	2	0.618	0.09	4.241	0.624481
MDD	ITGB7	12	5	2	3	0	4	1.621	0.234	11.208	0.62465
MDD	C1QTNF8	16	7	3	4	0	4	1.482	0.306	7.167	0.624684
MDD	TRPC7	5	13	5	8	0	11	1.34	0.414	4.335	0.625077
MDD	DPP3	11	5	2	3	0	4	1.618	0.234	11.182	0.625624
MDD	PRDM11	11	5	2	3	0	3	1.613	0.236	11.044	0.626106
MDD	CCDC30	1	5	2	3	0	4	1.619	0.233	11.257	0.626205
MDD	VSTM2L	20	5	1	4	0	3	0.617	0.088	4.314	0.626268
MDD	PKN2	1	5	2	3	0	5	1.614	0.235	11.079	0.626423
MDD	GALNT10	5	9	2	7	0	7	0.699	0.165	2.964	0.626562
MDD	MYO19	17	9	2	7	0	6	0.699	0.165	2.956	0.626601
MDD	G6PC	17	5	2	3	0	3	1.616	0.234	11.167	0.62677
MDD	AP4E1	15	5	2	3	0	2	1.614	0.235	11.1	0.626772
MDD	CSTF3	11	5	1	4	0	5	0.619	0.09	4.278	0.626873
MDD	EXOSC8	13	5	2	3	0	3	1.615	0.234	11.173	0.627013
MDD	PLEKHG6	12	7	3	4	0	8	1.478	0.305	7.162	0.627309
MDD	KCTD3	1	9	2	7	0	6	0.7	0.165	2.962	0.627416
MDD	SCN5A	3	25	9	16	0	15	1.235	0.526	2.903	0.62753
MDD	ZNF565	19	8	3	5	0	3	1.459	0.317	6.706	0.6277
MDD	BRCA1	17	5	1	4	0	4	0.62	0.09	4.278	0.627886
MDD	SIGLEC15	18	8	2	6	0	5	0.693	0.157	3.055	0.628121
MDD	IQCG	3	5	1	4	0	2	0.62	0.09	4.286	0.628171
MDD	FRS2	12	5	1	4	0	5	0.622	0.091	4.26	0.628207
MDD	GNAT3	7	5	1	4	0	4	0.674	0.136	3.33	0.628316
MDD	CYP1A1	15	5	1	4	0	3	0.621	0.09	4.279	0.628443
MDD	ZNF300	5	8	3	5	0	4	1.459	0.316	6.746	0.628703
MDD	TRIP12	2	7	3	4	0	7	1.476	0.305	7.148	0.628881
MDD	CDH24	14	9	2	7	0	5	0.701	0.165	2.967	0.628958
MDD	ZCCHC17	1	7	3	4	0	5	1.474	0.305	7.125	0.629153
MDD	DNAJB13	11	5	1	4	0	4	0.622	0.091	4.275	0.629248
MDD	ABHD12	20	5	1	4	0	3	0.621	0.09	4.302	0.629463
MDD	RANBP2	2	8	2	6	0	8	0.693	0.156	3.079	0.629791
MDD	EHMT1	9	5	1	4	0	5	0.622	0.09	4.283	0.629924
MDD	ADAM2	8	5	2	3	0	3	1.605	0.234	11.008	0.630061
MDD	FER1L5	2	5	1	4	0	5	0.621	0.089	4.316	0.630069
MDD	TCF3	19	10	4	6	0	9	1.386	0.367	5.244	0.630285
MDD	VNN 2.00	6	5	1	4	0	2	0.623	0.091	4.28	0.630434
MDD	DVL3	3	11	4	7	0	9	1.377	0.374	5.075	0.630915
MDD	DEPDC5	22	13	5	8	0	10	1.333	0.413	4.306	0.630937
MDD	DDX59	1	7	3	4	0	4	1.47	0.305	7.082	0.631152
MDD	LPA	6	13	5	8	0	10	1.333	0.412	4.312	0.631243
MDD	FOXP4	6	5	1	4	0	5	0.623	0.09	4.303	0.631302
MDD	UVSSA	4	5	1	4	0	3	0.623	0.09	4.304	0.631443
MDD	BTBD3	20	9	4	5	0	6	1.397	0.356	5.482	0.631523
MDD	GAK	4	5	1	4	0	5	0.624	0.091	4.295	0.631621
MDD	NR1H4	12	5	1	4	0	2	0.623	0.09	4.326	0.631778
MDD	TRMO	9	8	2	6	0	6	0.693	0.155	3.107	0.632254
MDD	SUMF1	3	5	1	4	0	4	0.623	0.089	4.341	0.632625
MDD	HID1	17	5	1	4	0	3	0.624	0.09	4.326	0.633031
MDD	OBSL1	2	20	7	13	0	12	1.264	0.483	3.311	0.633505
MDD	OTOP1	4	5	1	4	0	2	0.625	0.091	4.314	0.633751
MDD	LRRCC1	8	5	1	4	0	3	0.625	0.091	4.316	0.633832
MDD	OSBPL3	7	15	6	9	0	12	1.299	0.442	3.817	0.634682
MDD	EPRS	1	8	3	5	0	6	1.448	0.314	6.682	0.6349
MDD	SLC1A2	11	5	2	3	0	4	1.593	0.233	10.886	0.634907
MDD	CRELD2	22	5	2	3	0	4	1.592	0.233	10.868	0.634959
MDD	ANKHD1	5	18	5	13	0	17	0.787	0.292	2.12	0.635137
MDD	LSM14B	20	5	2	3	0	1	1.591	0.234	10.834	0.635244
MDD	RPS6KB2	11	8	2	6	0	5	0.697	0.157	3.093	0.635415
MDD	FGD1	X	5	2	3	0	2	1.495	0.284	7.88	0.635423
MDD	LIG1	19	5	1	4	0	4	0.626	0.09	4.346	0.635504
MDD	EEF1AKMT4	3	8	2	6	0	4	0.698	0.158	3.085	0.635566
MDD	TERB1	16	5	1	4	0	4	0.626	0.09	4.361	0.635855
MDD	TESPA1	12	8	2	6	0	5	0.698	0.158	3.093	0.636117
MDD	MGAM2	7	13	5	8	0	7	1.328	0.41	4.295	0.636136
MDD	MINK1	17	10	4	6	0	9	1.378	0.365	5.206	0.636379
MDD	TAOK3	12	5	2	3	0	3	1.59	0.233	10.86	0.636396
MDD	EMILIN2	18	9	2	7	0	6	0.704	0.165	3.013	0.636446
MDD	CPLANE1	5	8	3	5	0	6	1.447	0.313	6.7	0.636447
MDD	CPEB4	5	5	2	3	0	5	1.588	0.233	10.82	0.6366
MDD	EVC	4	5	1	4	0	4	0.627	0.091	4.34	0.63671
MDD	DLGAP3	1	5	2	3	0	4	1.589	0.232	10.861	0.636786
MDD	TMCC2	1	5	2	3	0	4	1.588	0.233	10.817	0.636845
MDD	NDE1	16	5	1	4	0	5	0.627	0.09	4.356	0.636897
MDD	HNRNPUL2	11	7	3	4	0	6	1.46	0.303	7.033	0.636946
MDD	HECTD1	14	17	6	11	0	15	1.287	0.451	3.673	0.636961
MDD	PLEKHG4B	5	5	2	3	0	4	1.586	0.233	10.787	0.637212
MDD	ANKRD53	2	5	1	4	0	4	0.628	0.09	4.355	0.637448
MDD	MINPP1	10	7	3	4	0	4	1.46	0.302	7.056	0.637628
MDD	TET1	10	5	1	4	0	5	0.629	0.091	4.339	0.637812
MDD	LAMA1	18	14	5	9	0	10	1.319	0.416	4.183	0.637858
MDD	HEATR5A	14	10	4	6	0	9	1.377	0.364	5.211	0.637987
MDD	GALNT5	2	5	1	4	0	5	0.628	0.09	4.364	0.638038
MDD	CKAP2	13	5	1	4	0	3	0.628	0.091	4.359	0.6382
MDD	ACTG1	17	10	4	6	0	10	1.377	0.363	5.221	0.638418
MDD	SMARCD3	7	8	2	6	0	6	0.699	0.157	3.113	0.638422
MDD	APBA1	9	13	5	8	0	8	1.324	0.411	4.265	0.638626
MDD	FANCA	16	11	3	8	0	7	0.739	0.209	2.613	0.638839
MDD	MXRA8	1	5	1	4	0	3	0.629	0.09	4.372	0.638865
MDD	PAICS	4	8	3	5	0	3	1.44	0.314	6.606	0.639065
MDD	CLPB	11	13	5	8	0	8	1.326	0.407	4.317	0.639135
MDD	G6PC2	2	5	2	3	0	4	1.586	0.23	10.941	0.639493
MDD	INCENP	11	9	4	5	0	4	1.386	0.354	5.426	0.639586
MDD	CNTNAP2	7	8	2	6	0	6	0.7	0.157	3.124	0.63987
MDD	EYA2	20	5	2	3	0	4	1.579	0.232	10.732	0.640186
MDD	BAIAP3	16	5	2	3	0	3	1.579	0.232	10.746	0.640465
MDD	BCAR1	16	5	2	3	0	5	1.579	0.232	10.761	0.640616
MDD	SPATS2L	2	5	1	4	0	5	0.627	0.089	4.446	0.640758
MDD	ZNF502	3	7	3	4	0	4	1.453	0.302	6.996	0.640945
MDD	TIMM17A	1	5	1	4	0	2	0.629	0.09	4.408	0.641013
MDD	BRWD3	X	5	1	4	0	4	0.685	0.14	3.359	0.641089
MDD	KMT2E	7	5	1	4	0	4	0.632	0.091	4.369	0.641853
MDD	METTL2A	17	5	1	4	0	3	0.632	0.091	4.378	0.641903
MDD	CCNK	14	5	1	4	0	4	0.632	0.091	4.37	0.641945
MDD	ZP4	1	5	1	4	0	1	0.632	0.091	4.373	0.642286
MDD	UGT2B4	4	5	1	4	0	4	0.629	0.089	4.444	0.642422
MDD	SOWAHB	4	5	2	3	0	4	1.573	0.232	10.678	0.642776
MDD	COP 1	1	5	2	3	0	5	1.575	0.231	10.74	0.642894
MDD	TRIM14	9	9	2	7	0	5	0.71	0.167	3.019	0.64296
MDD	CTNS	17	8	2	6	0	4	0.703	0.159	3.115	0.643036
MDD	LGALS8	1	7	3	4	0	3	1.45	0.301	6.986	0.643093
MDD	UROC1	3	10	4	6	0	8	1.369	0.362	5.172	0.643711
MDD	MKX	10	5	1	4	0	2	0.63	0.089	4.456	0.643728
MDD	GRM1	6	8	2	6	0	6	0.702	0.157	3.145	0.644293
MDD	MYH10	17	13	5	8	0	11	1.319	0.407	4.273	0.644725
MDD	HMGXB3	5	5	1	4	0	3	0.634	0.091	4.399	0.645075
MDD	GREB1	2	10	3	7	0	7	0.737	0.201	2.706	0.645531
MDD	COMMD2	3	5	1	4	0	2	0.635	0.091	4.408	0.645552
MDD	KIF13A	6	5	1	4	0	4	0.635	0.092	4.403	0.645583
MDD	MTRR	5	8	2	6	0	6	0.704	0.158	3.143	0.645882
MDD	MRPL37	1	5	2	3	0	2	1.567	0.23	10.652	0.646046
MDD	SYNE2	14	30	11	19	0	22	1.198	0.555	2.586	0.646073
MDD	VAC14	16	8	2	6	0	6	0.705	0.159	3.131	0.646226
MDD	KIF16B	20	15	4	11	0	10	0.774	0.259	2.312	0.64644
MDD	RNF213	17	19	7	12	0	17	1.256	0.474	3.326	0.646485
MDD	DOCK5	8	7	3	4	0	6	1.446	0.299	6.985	0.646556
MDD	CENPE	4	8	3	5	0	6	1.43	0.31	6.607	0.646589
MDD	PTAR1	9	5	1	4	0	3	0.636	0.092	4.418	0.647048
MDD	PLEKHA6	1	5	2	3	0	3	1.564	0.23	10.618	0.647217
MDD	MTSS1L	16	9	2	7	0	6	0.712	0.166	3.05	0.647598
MDD	GPHN	14	5	2	3	0	4	1.566	0.229	10.716	0.647709
MDD	PCSK5	9	12	3	9	0	10	0.75	0.219	2.575	0.647892
MDD	USP43	17	5	1	4	0	3	0.636	0.091	4.429	0.647899
MDD	ZNF652	17	8	2	6	0	8	0.706	0.159	3.143	0.64797
MDD	PLXNA1	3	11	3	8	0	10	0.746	0.211	2.632	0.648192
MDD	HUWE1	X	7	3	4	0	6	1.38	0.345	5.517	0.648384
MDD	SMG8	17	15	4	11	0	11	0.775	0.258	2.322	0.648436
MDD	SPTBN1	2	8	2	6	0	8	0.707	0.159	3.143	0.648459
MDD	RGS3	9	16	6	10	0	8	1.279	0.444	3.683	0.648582
MDD	USP40	2	5	1	4	0	5	0.637	0.091	4.443	0.64884
MDD	DDX17	22	5	2	3	0	3	1.561	0.23	10.617	0.64893
MDD	DQX1	2	7	3	4	0	5	1.439	0.3	6.908	0.649166
MDD	SETD6	16	12	3	9	0	4	0.751	0.219	2.578	0.649197
MDD	VEPH1	3	5	1	4	0	5	0.635	0.09	4.493	0.649338
MDD	HSP90AB1	6	5	2	3	0	4	1.562	0.228	10.695	0.64945
MDD	FARP2	2	8	2	6	0	6	0.707	0.159	3.152	0.64952
MDD	PFKFB3	10	5	2	3	0	3	1.557	0.23	10.527	0.649956
MDD	RANBP9	6	5	1	4	0	5	0.638	0.091	4.452	0.650059
MDD	MAN2A2	15	10	4	6	0	8	1.359	0.36	5.134	0.650898
MDD	DGAT1	8	5	2	3	0	3	1.554	0.23	10.504	0.651253
MDD	ECHDC2	1	5	2	3	0	4	1.553	0.23	10.497	0.651496
MDD	RNF20	9	7	3	4	0	6	1.434	0.3	6.862	0.651563
MDD	GALNT14	2	12	3	9	0	7	0.752	0.219	2.589	0.651879
MDD	ABCB1	7	8	2	6	0	5	0.709	0.158	3.174	0.652541
MDD	FBXO10	9	5	1	4	0	4	0.638	0.09	4.517	0.652616
MDD	IMPG1	6	5	2	3	0	3	1.558	0.226	10.751	0.652654
MDD	MRPL1	4	5	1	4	0	6	0.691	0.138	3.458	0.652812
MDD	TSC2	16	8	2	6	0	7	0.71	0.16	3.159	0.652965
MDD	NPRL3	16	5	2	3	0	4	1.552	0.228	10.574	0.653492
MDD	FLYWCH1	16	14	4	10	0	10	0.775	0.255	2.358	0.653845
MDD	TACC2	10	19	7	12	0	13	1.249	0.473	3.301	0.653859
MDD	NLRP8	19	7	3	4	0	4	1.432	0.298	6.884	0.653888
MDD	RHOF	12	5	1	4	0	3	0.641	0.092	4.478	0.654077
MDD	S100A2	1	5	1	4	0	1	0.641	0.092	4.485	0.654547
MDD	ADAMTS13	9	8	3	5	0	5	1.418	0.307	6.554	0.654796
MDD	ENO2	12	5	2	3	0	5	1.547	0.228	10.481	0.654884
MDD	SPATA9	5	5	1	4	0	3	0.642	0.092	4.491	0.654984
MDD	FAM222B	17	10	4	6	0	5	1.355	0.358	5.129	0.65511
MDD	ADAMTS8	11	5	1	4	0	5	0.641	0.091	4.518	0.655118
MDD	SNX6	14	5	2	3	0	4	1.546	0.229	10.455	0.655131
MDD	MED21	12	5	1	4	0	3	0.642	0.092	4.487	0.655427
MDD	SIRT7	17	5	2	3	0	2	1.548	0.227	10.541	0.655544
MDD	VCAN	5	8	3	5	0	10	1.414	0.309	6.474	0.655556
MDD	STK10	5	5	1	4	0	3	0.642	0.092	4.494	0.655684
MDD	REXO1	19	9	2	7	0	8	0.717	0.166	3.095	0.656024
MDD	NR1I2	3	6	2	4	0	3	1.524	0.238	9.741	0.656156
MDD	COL18A1	21	14	5	9	0	9	1.299	0.411	4.108	0.656184
MDD	ZNF862	7	8	3	5	0	7	1.415	0.306	6.541	0.656527
MDD	RHOBTB1	10	16	4	12	0	12	0.783	0.266	2.303	0.656611
MDD	PKHD1	6	21	6	15	0	12	0.812	0.325	2.032	0.656668
MDD	ADAMTSL4	1	10	4	6	0	6	1.351	0.358	5.092	0.656724
MDD	CDK12	17	5	1	4	0	2	0.644	0.092	4.496	0.657136
MDD	SNX32	11	11	4	7	0	10	1.341	0.367	4.903	0.657228
MDD	DARS2	1	5	1	4	0	2	0.644	0.092	4.505	0.657416
MDD	EPHA4	2	8	2	6	0	6	0.713	0.159	3.192	0.65805
MDD	GAL3ST3	11	12	3	9	0	8	0.756	0.219	2.61	0.658119
MDD	COPA	1	19	7	12	0	12	1.246	0.47	3.299	0.658168
MDD	UEVLD	11	5	1	4	0	3	0.642	0.09	4.566	0.658192
MDD	ANK2	4	11	4	7	0	9	1.34	0.366	4.902	0.658254
MDD	AIFM3	22	10	4	6	0	5	1.35	0.356	5.117	0.658638
MDD	CEP152	15	5	1	4	0	5	0.642	0.09	4.579	0.658668
MDD	KAZN	1	6	1	5	0	4	0.653	0.099	4.321	0.658746
MDD	RELCH	18	8	3	5	0	6	1.413	0.305	6.55	0.658768
MDD	ANAPC2	9	5	2	3	0	5	1.536	0.228	10.343	0.658993
MDD	RPS6KA1	1	11	3	8	0	5	0.753	0.214	2.657	0.659658
MDD	F2	11	11	3	8	0	7	0.753	0.213	2.66	0.65974
MDD	PDLIM4	5	5	2	3	0	2	1.535	0.227	10.368	0.660243
MDD	CDON	11	8	2	6	0	6	0.714	0.159	3.211	0.660284
MDD	P4HA3	11	8	3	5	0	4	1.359	0.346	5.342	0.660658
MDD	PNPLA8	7	5	1	4	0	3	0.646	0.092	4.535	0.660701
MDD	ATIC	2	8	3	5	0	7	1.407	0.306	6.464	0.660709
MDD	ZNF384	12	5	1	4	0	4	0.647	0.092	4.525	0.660719
MDD	ARG1	6	5	2	3	0	3	1.534	0.227	10.381	0.660786
MDD	ARHGEF11	1	5	2	3	0	4	1.535	0.226	10.412	0.660862
MDD	TOR2A	9	5	1	4	0	3	0.645	0.09	4.592	0.661034
MDD	RIN2	20	5	1	4	0	3	0.646	0.091	4.567	0.661289
MDD	FAM13A	4	8	3	5	0	5	1.403	0.307	6.403	0.662093
MDD	WNT7B	22	5	1	4	0	2	0.647	0.092	4.556	0.662114
MDD	DENND5A	11	7	2	5	0	6	0.708	0.151	3.332	0.662612
MDD	TICRR	15	5	2	3	0	5	1.528	0.228	10.262	0.662633
MDD	PGM1	1	5	1	4	0	3	0.649	0.092	4.548	0.663035
MDD	SLC5A4	22	8	2	6	0	5	0.717	0.16	3.205	0.663247
MDD	GPX8	5	5	2	3	0	3	1.528	0.227	10.301	0.663396
MDD	GALNT16	14	7	3	4	0	4	1.415	0.295	6.782	0.663987
MDD	TFPI2	7	5	2	3	0	3	1.526	0.227	10.283	0.66404
MDD	USP47	11	12	4	8	0	8	1.326	0.371	4.747	0.664066
MDD	HPS5	11	8	3	5	0	4	1.4	0.307	6.387	0.664068
MDD	UBASH3A	21	9	2	7	0	8	0.724	0.168	3.117	0.664068
MDD	INO80	15	11	4	7	0	10	1.334	0.363	4.901	0.664256
MDD	LIMK2	22	8	2	6	0	6	0.719	0.161	3.2	0.664473
MDD	EIF3M	11	13	3	10	0	6	0.765	0.227	2.577	0.665118
MDD	ALDH1A1	9	5	2	3	0	3	1.523	0.227	10.223	0.665157
MDD	MFSD1	3	8	3	5	0	7	1.398	0.306	6.388	0.665958
MDD	THAP7	22	5	1	4	0	4	0.651	0.093	4.567	0.666088
MDD	CAMK2D	4	5	1	4	0	4	0.649	0.091	4.628	0.666101
MDD	TSSK4	14	12	3	9	0	7	0.762	0.221	2.629	0.666915
MDD	HDLBP	2	5	2	3	0	5	1.52	0.226	10.222	0.666991
MDD	OVCH1	12	17	4	13	0	8	0.798	0.286	2.227	0.66705
MDD	PADI6	1	7	2	5	0	6	0.711	0.15	3.367	0.667054
MDD	SLF2	10	8	2	6	0	5	0.72	0.161	3.219	0.667094
MDD	SMPD4	2	5	1	4	0	5	0.651	0.092	4.61	0.667132
MDD	HYDIN	16	9	2	7	0	6	0.727	0.17	3.111	0.66727
MDD	HIPK4	19	5	1	4	0	3	0.653	0.093	4.583	0.667864
MDD	PCDH9	13	7	2	5	0	4	0.712	0.15	3.369	0.668329
MDD	RBBP6	16	7	3	4	0	7	1.407	0.295	6.708	0.66848
MDD	CA7	16	5	2	3	0	3	1.519	0.224	10.307	0.668613
MDD	DNAH12	3	5	2	3	0	2	1.516	0.225	10.207	0.668625
MDD	RBM45	2	11	4	7	0	6	1.327	0.363	4.85	0.668961
MDD	B4GALT4	3	5	2	3	0	2	1.516	0.225	10.236	0.669383
MDD	SPART	13	8	3	5	0	6	1.392	0.305	6.356	0.669599
MDD	RHO	3	7	2	5	0	6	0.714	0.151	3.363	0.669718
MDD	ECT2	3	5	2	3	0	3	1.513	0.226	10.131	0.669739
MDD	SUSD2	22	5	1	4	0	6	0.653	0.092	4.624	0.669878
MDD	SPEN	1	8	2	6	0	8	0.721	0.161	3.239	0.66994
MDD	NDUFV1	11	18	6	12	0	10	1.252	0.445	3.522	0.670709
MDD	KCNIP4	4	5	2	3	0	4	1.513	0.224	10.219	0.670755
MDD	PRRC2C	1	5	1	4	0	3	0.655	0.093	4.611	0.670768
MDD	SWAP70	11	5	2	3	0	5	1.511	0.225	10.148	0.671022
MDD	PLEKHG3	14	8	2	6	0	3	0.723	0.162	3.232	0.671094
MDD	SLC1A7	1	6	2	4	0	4	1.494	0.234	9.522	0.671117
MDD	FAM78A	9	5	2	3	0	4	1.511	0.225	10.154	0.671211
MDD	CEBPZ	2	5	2	3	0	7	1.509	0.225	10.11	0.671637
MDD	KCNH5	14	8	3	5	0	7	1.389	0.304	6.348	0.671862
MDD	SLC4A9	5	8	2	6	0	4	0.724	0.162	3.234	0.67262
MDD	LRRC66	4	5	1	4	0	2	0.657	0.093	4.624	0.672846
MDD	ABCC5	3	5	2	3	0	5	1.511	0.221	10.319	0.673575
MDD	PTPN22	1	5	2	3	0	4	1.507	0.224	10.149	0.673706
MDD	ANKRD26	10	8	3	5	0	6	1.385	0.304	6.319	0.673802
MDD	EPN3	17	8	3	5	0	6	1.385	0.304	6.304	0.673885
MDD	NDUFV3	21	5	2	3	0	5	1.508	0.222	10.246	0.674157
MDD	LTBP1	2	11	3	8	0	9	0.762	0.215	2.704	0.674361
MDD	PLXNA2	1	10	4	6	0	10	1.329	0.353	5.006	0.674625
MDD	ATP8A2	13	8	3	5	0	7	1.384	0.303	6.319	0.674638
MDD	DAAM2	6	9	2	7	0	8	0.731	0.169	3.158	0.674756
MDD	CPO	2	5	1	4	0	5	0.658	0.093	4.653	0.674783
MDD	GRK4	4	5	1	4	0	4	0.656	0.091	4.705	0.674934
MDD	SORBS1	10	9	2	7	0	5	0.729	0.166	3.202	0.675038
MDD	PARP4	13	8	2	6	0	6	0.726	0.162	3.249	0.675111
MDD	KIRREL1	1	5	2	3	0	5	1.502	0.224	10.073	0.675255
MDD	TOM1L1	17	5	1	4	0	1	0.658	0.093	4.661	0.675279
MDD	MAP2K2	19	5	2	3	0	5	1.501	0.224	10.052	0.67538
MDD	ROBO1	3	14	4	10	0	11	0.787	0.257	2.412	0.675564
MDD	TMPRSS9	19	8	2	6	0	7	0.726	0.161	3.261	0.675638
MDD	MID1IP1	X	5	2	3	0	2	1.411	0.281	7.07	0.675732
MDD	DCLK2	4	8	3	5	0	8	1.383	0.302	6.326	0.675746
MDD	FRY	13	15	6	9	0	13	1.257	0.429	3.681	0.676079
MDD	ZSCAN29	15	5	2	3	0	5	1.501	0.223	10.12	0.676765
MDD	DNM3	1	7	2	5	0	4	0.718	0.151	3.414	0.676819
MDD	COLGALT1	19	13	3	10	0	9	0.771	0.228	2.614	0.67686
MDD	CIT	12	8	3	5	0	5	1.379	0.304	6.261	0.67732
MDD	ZNF780A	19	15	4	11	0	7	0.792	0.263	2.381	0.677498
MDD	NDRG2	14	5	1	4	0	2	0.66	0.093	4.686	0.678129
MDD	PHACTR2	6	5	2	3	0	4	1.498	0.222	10.113	0.678182
MDD	MYOF	10	22	8	14	0	13	1.211	0.491	2.986	0.678292
MDD	CCSER1	4	7	3	4	0	4	1.396	0.288	6.763	0.678414
MDD	WDR43	2	12	3	9	0	6	0.77	0.224	2.654	0.679263
MDD	NNAT	20	5	1	4	0	2	0.66	0.092	4.736	0.67931
MDD	ARHGEF38	4	10	4	6	0	4	1.321	0.352	4.955	0.679713
MDD	TWF1	12	5	2	3	0	2	1.493	0.223	9.995	0.679755
MDD	ABCA1	9	8	3	5	0	8	1.377	0.301	6.297	0.679896
MDD	RAD51B	14	8	3	5	0	5	1.376	0.302	6.279	0.680274
MDD	STAB2	12	13	5	8	0	11	1.278	0.397	4.111	0.680531
MDD	FBXO40	3	11	4	7	0	6	1.312	0.359	4.799	0.681255
MDD	PTPRE	10	5	2	3	0	4	1.49	0.222	10	0.681426
MDD	FAM114A2	5	14	4	10	0	7	0.791	0.259	2.421	0.681742
MDD	TAF9B	X	5	2	3	0	2	1.489	0.222	9.978	0.681814
MDD	AC144573.1	8	5	2	3	0	3	1.487	0.222	9.949	0.682427
MDD	DNAH17	17	32	12	20	0	26	1.166	0.558	2.439	0.682563
MDD	SACS	13	41	14	27	0	30	1.146	0.596	2.204	0.683251
MDD	CHD3	17	14	5	9	0	11	1.269	0.403	3.994	0.683751
MDD	DHPS	19	5	2	3	0	5	1.484	0.222	9.943	0.684118
MDD	LIAS	4	9	2	7	0	3	0.739	0.172	3.181	0.684894
MDD	BICRA	19	11	4	7	0	6	1.307	0.359	4.757	0.68491
MDD	USO1	4	11	4	7	0	7	1.307	0.359	4.762	0.685145
MDD	KIAA1147	7	8	2	6	0	5	0.733	0.163	3.301	0.685348
MDD	PIWIL2	8	5	2	3	0	4	1.482	0.221	9.954	0.685463
MDD	SPAG1	8	11	4	7	0	6	1.306	0.359	4.752	0.685876
MDD	DYRK3	1	8	3	5	0	4	1.366	0.301	6.192	0.68594
MDD	TMEM26	10	8	3	5	0	5	1.365	0.302	6.171	0.686198
MDD	PKD1L1	7	20	7	13	0	11	1.218	0.467	3.177	0.68645
MDD	MVD	16	8	3	5	0	5	1.364	0.301	6.176	0.686675
MDD	SNED1	2	7	3	4	0	6	1.378	0.29	6.552	0.686688
MDD	CFAP54	12	15	4	11	0	10	0.795	0.261	2.42	0.686756
MDD	SERINC4	15	9	2	7	0	6	0.74	0.171	3.201	0.687006
MDD	KLHL8	4	5	2	3	0	5	1.478	0.22	9.918	0.687202
MDD	BAZ1A	14	5	2	3	0	3	1.481	0.219	10.012	0.687211
MDD	WNT3A	1	7	2	5	0	5	0.726	0.153	3.453	0.687364
MDD	NEK10	3	8	3	5	0	4	1.364	0.301	6.187	0.687373
MDD	LPAR3	1	8	2	6	0	5	0.735	0.163	3.305	0.687713
MDD	C22orf39	22	5	2	3	0	3	1.475	0.221	9.832	0.687907
MDD	SURF1	9	5	2	3	0	4	1.476	0.221	9.855	0.687998
MDD	NOX3	6	8	3	5	0	6	1.363	0.301	6.173	0.688174
MDD	PM20D2	6	5	2	3	0	5	1.474	0.221	9.844	0.688508
MDD	ADAM20	14	5	2	3	0	4	1.475	0.221	9.859	0.688611
MDD	ABCA4	1	17	6	11	0	11	1.237	0.437	3.496	0.688801
MDD	LAMA5	20	22	6	16	0	16	0.829	0.332	2.072	0.688804
MDD	NNT	5	13	5	8	0	9	1.268	0.396	4.065	0.689028
MDD	FBXO48	2	5	2	3	0	3	1.473	0.221	9.831	0.689301
MDD	CUTC	10	11	4	7	0	5	1.304	0.354	4.805	0.689789
MDD	COL2A1	12	8	3	5	0	5	1.36	0.3	6.173	0.689951
MDD	MAPK6	15	5	2	3	0	4	1.473	0.22	9.887	0.689964
MDD	SLC4A7	3	11	4	7	0	10	1.3	0.358	4.716	0.690073
MDD	ARID1A	1	8	2	6	0	8	0.735	0.161	3.352	0.690377
MDD	MAD2L1BP	6	5	2	3	0	4	1.472	0.219	9.896	0.690862
MDD	MYLK	3	5	2	3	0	5	1.468	0.221	9.762	0.69136
MDD	ASTE1	3	5	2	3	0	4	1.468	0.22	9.819	0.691934
MDD	NTNG2	9	8	2	6	0	3	0.738	0.164	3.325	0.692318
MDD	GPATCH8	17	5	1	4	0	5	0.673	0.094	4.799	0.692445
MDD	TIAM2	6	8	2	6	0	4	0.738	0.163	3.331	0.692564
MDD	ANO6	12	8	2	6	0	5	0.738	0.163	3.332	0.692641
MDD	AC091057.6	15	5	1	4	0	1	0.673	0.094	4.807	0.692678
MDD	BRSK2	11	7	3	4	0	6	1.37	0.287	6.552	0.693076
MDD	DYRK4	12	9	2	7	0	6	0.744	0.172	3.23	0.693339
MDD	LOXL4	10	8	3	5	0	7	1.353	0.299	6.119	0.694197
MDD	ACBD5	10	5	2	3	0	4	1.461	0.22	9.691	0.694385
MDD	LRRC8B	1	9	3	6	0	3	1.343	0.308	5.863	0.694514
MDD	NHSL2	X	5	1	4	0	2	0.722	0.142	3.68	0.695077
MDD	PPP4R1	18	13	5	8	0	9	1.263	0.394	4.05	0.695103
MDD	AGR2	7	7	3	4	0	5	1.366	0.286	6.515	0.69551
MDD	FMOD	1	5	2	3	0	2	1.463	0.217	9.84	0.695827
MDD	CMIP	16	8	2	6	0	7	0.741	0.165	3.33	0.69613
MDD	METTL3	14	7	2	5	0	3	0.733	0.154	3.496	0.696331
MDD	ACACB	12	5	2	3	0	5	1.461	0.218	9.797	0.69641
MDD	GPATCH2	1	8	3	5	0	6	1.35	0.298	6.118	0.696679
MDD	TRNT1	3	5	2	3	0	5	1.458	0.219	9.723	0.696796
MDD	CTNNBL1	20	5	2	3	0	4	1.458	0.219	9.722	0.696829
MDD	ATAD2B	2	14	4	10	0	11	0.8	0.261	2.456	0.696832
MDD	MMP3	11	5	1	4	0	3	0.677	0.095	4.842	0.697317
MDD	DMWD	19	8	3	5	0	7	1.347	0.299	6.077	0.698017
MDD	KIF17	1	5	2	3	0	3	1.459	0.216	9.853	0.69804
MDD	SUPT6H	17	8	3	5	0	6	1.348	0.298	6.091	0.698155
MDD	ROCK2	2	5	1	4	0	3	0.677	0.095	4.853	0.698183
MDD	USF3	3	7	2	5	0	8	0.734	0.154	3.505	0.698216
MDD	VPS51	11	5	1	4	0	3	0.678	0.095	4.856	0.698586
MDD	UBE2S	19	5	1	4	0	5	0.677	0.094	4.869	0.69881
MDD	DBN1	5	13	5	8	0	8	1.258	0.392	4.042	0.69934
MDD	LCA5	6	8	2	6	0	7	0.742	0.163	3.378	0.699371
MDD	OSBPL1A	18	5	2	3	0	4	1.451	0.219	9.622	0.700043
MDD	TDG	12	9	3	6	0	5	1.339	0.303	5.921	0.700075
MDD	TPI1	12	8	2	6	0	4	0.744	0.165	3.358	0.700375
MDD	TLCD1	17	5	2	3	0	4	1.45	0.218	9.62	0.700453
MDD	CAPRIN2	12	7	2	5	0	4	0.736	0.154	3.512	0.700593
MDD	RPTOR	17	5	2	3	0	4	1.451	0.217	9.695	0.700656
MDD	FLOT1	6	8	3	5	0	5	1.344	0.297	6.088	0.701412
MDD	MATN4	20	8	3	5	0	4	1.344	0.296	6.096	0.701499
MDD	USP20	9	8	2	6	0	6	0.745	0.165	3.358	0.701624
MDD	FUT8	14	7	2	5	0	5	0.736	0.153	3.535	0.70226
MDD	ZNF25	10	5	2	3	0	3	1.446	0.218	9.582	0.70229
MDD	CDC42BPA	1	8	2	6	0	6	0.743	0.163	3.4	0.702296
MDD	CASZ1	1	21	6	15	0	19	0.835	0.332	2.102	0.702473
MDD	TMEM127	2	5	2	3	0	3	1.447	0.217	9.651	0.702591
MDD	PPFIA4	1	8	3	5	0	5	1.341	0.297	6.055	0.70292
MDD	RASA2	3	7	2	5	0	6	0.738	0.153	3.551	0.704152
MDD	MSH2	2	5	1	4	0	5	0.681	0.093	4.964	0.704225
MDD	SCARA3	8	5	2	3	0	5	1.442	0.218	9.555	0.704257
MDD	NPAS3	14	5	2	3	0	5	1.44	0.218	9.522	0.704879
MDD	TESK2	1	5	1	4	0	4	0.683	0.095	4.912	0.705222
MDD	PLB1	2	15	6	9	0	8	1.23	0.421	3.591	0.705364
MDD	FAM104A	17	5	2	3	0	2	1.441	0.217	9.592	0.705365
MDD	OPRL1	20	5	2	3	0	4	1.44	0.218	9.519	0.705398
MDD	RCN3	19	5	1	4	0	2	0.682	0.094	4.957	0.705483
MDD	MYH14	19	14	4	10	0	10	0.805	0.261	2.482	0.70564
MDD	KPNA3	13	9	3	6	0	9	1.327	0.305	5.782	0.706025
MDD	TBC1D32	6	15	4	11	0	7	0.809	0.268	2.437	0.706221
MDD	AC008770.2	19	5	2	3	0	3	1.439	0.217	9.544	0.706342
MDD	PDCD2	6	8	3	5	0	6	1.335	0.296	6.025	0.706873
MDD	KCNN4	19	5	2	3	0	4	1.437	0.216	9.544	0.707502
MDD	EOMES	3	8	2	6	0	5	0.749	0.165	3.401	0.70775
MDD	TBC1D5	3	5	2	3	0	3	1.435	0.215	9.568	0.708853
MDD	APAF1	12	11	4	7	0	4	1.277	0.354	4.613	0.70889
MDD	DOC2B	17	6	2	4	0	3	1.417	0.227	8.843	0.708959
MDD	EHD4	15	5	2	3	0	5	1.433	0.216	9.503	0.709173
MDD	CHI3L2	1	6	2	4	0	2	1.414	0.228	8.754	0.709377
MDD	MCM5	22	5	2	3	0	3	1.431	0.217	9.414	0.709385
MDD	TTC14	3	7	2	5	0	7	0.742	0.154	3.574	0.70969
MDD	DMBT1	10	24	9	15	0	15	1.168	0.515	2.652	0.709841
MDD	ABCG4	11	5	2	3	0	4	1.432	0.216	9.51	0.71013
MDD	TMPRSS6	22	8	2	6	0	6	0.75	0.164	3.427	0.710152
MDD	NSD1	5	11	3	8	0	8	0.786	0.22	2.804	0.710153
MDD	ARHGEF1	19	5	2	3	0	5	1.432	0.215	9.529	0.710238
MDD	KMT2A	11	8	3	5	0	5	1.331	0.294	6.02	0.710387
MDD	STPG4	2	8	3	5	0	4	1.331	0.295	6.01	0.710466
MDD	PAPPA	9	10	3	7	0	9	0.78	0.21	2.898	0.711005
MDD	AMHR2	12	8	2	6	0	5	0.751	0.165	3.416	0.711269
MDD	ANKAR	2	15	4	11	0	10	0.812	0.269	2.451	0.711625
MDD	POC1B-GALNT4	12	5	2	3	0	5	1.428	0.215	9.475	0.712193
MDD	CHRD	3	5	2	3	0	2	1.428	0.214	9.51	0.712556
MDD	FSHR	2	5	2	3	0	5	1.423	0.216	9.354	0.713756
MDD	POLR3A	10	23	6	17	0	17	0.844	0.34	2.095	0.714297
MDD	PCDHGA7	5	5	1	4	0	2	0.691	0.095	5.022	0.715061
MDD	CACNA1S	1	17	6	11	0	12	1.214	0.428	3.439	0.715407
MDD	ARHGAP9	12	8	2	6	0	7	0.754	0.165	3.444	0.71543
MDD	NPRL2	3	5	2	3	0	5	1.422	0.214	9.435	0.715554
MDD	KCNT1	9	5	2	3	0	5	1.418	0.215	9.356	0.716487
MDD	CCDC88B	11	10	3	7	0	7	0.784	0.211	2.911	0.716522
MDD	ADAMTS3	4	8	3	5	0	5	1.321	0.293	5.95	0.716637
MDD	NGLY1	3	8	2	6	0	5	0.756	0.167	3.423	0.716697
MDD	NECAB1	8	7	2	5	0	4	0.749	0.157	3.576	0.716865
MDD	ADARB2	10	5	2	3	0	3	1.417	0.215	9.337	0.717134
MDD	AQP2	12	5	1	4	0	5	0.691	0.094	5.103	0.7172
MDD	EPHB3	3	8	3	5	0	6	1.319	0.294	5.91	0.717505
MDD	CCDC89	11	6	2	4	0	3	1.401	0.225	8.714	0.71762
MDD	PIWIL3	22	11	4	7	0	5	1.267	0.35	4.586	0.718774
MDD	CTH	1	5	1	4	0	2	0.695	0.096	5.046	0.718858
MDD	HBB	11	5	2	3	0	2	1.413	0.215	9.295	0.718937
MDD	TGM2	20	5	2	3	0	4	1.414	0.214	9.319	0.719097
MDD	TAF15	17	5	2	3	0	4	1.412	0.215	9.27	0.719102
MDD	CAVIN1	17	8	3	5	0	5	1.319	0.292	5.969	0.719134
MDD	LENG8	19	5	2	3	0	5	1.417	0.212	9.46	0.719227
MDD	CCDC85A	2	5	2	3	0	5	1.415	0.213	9.416	0.719592
MDD	SFXN3	10	5	2	3	0	3	1.413	0.214	9.327	0.719719
MDD	WNT5A	3	7	2	5	0	5	0.75	0.156	3.617	0.720118
MDD	UTP20	12	10	3	7	0	8	0.788	0.213	2.915	0.720611
MDD	CNTN4	3	7	2	5	0	6	0.751	0.156	3.618	0.720693
MDD	MPDU1	17	5	2	3	0	2	1.413	0.212	9.39	0.720814
MDD	ZBTB7C	18	5	2	3	0	5	1.41	0.214	9.292	0.720819
MDD	MTMR14	3	8	2	6	0	7	0.759	0.167	3.445	0.721017
MDD	MSANTD3	9	5	1	4	0	3	0.697	0.096	5.059	0.721093
MDD	CNTN3	3	7	3	4	0	7	1.327	0.28	6.283	0.721281
MDD	HADH	4	5	2	3	0	4	1.409	0.214	9.288	0.721509
MDD	MAP4K4	2	5	2	3	0	5	1.408	0.215	9.241	0.721522
MDD	PDZD3	11	8	3	5	0	4	1.314	0.292	5.91	0.721732
MDD	LRRC36	16	5	1	4	0	4	0.697	0.095	5.107	0.722552
MDD	NOB1	16	5	2	3	0	5	1.407	0.213	9.281	0.722716
MDD	ADGRF1	6	11	3	8	0	8	0.794	0.222	2.842	0.722842
MDD	AEBP1	7	5	2	3	0	4	1.405	0.214	9.205	0.72302
MDD	SGSM3	22	11	3	8	0	7	0.794	0.222	2.843	0.723252
MDD	C9	5	8	2	6	0	6	0.76	0.166	3.48	0.723326
MDD	R3HDM2	12	5	2	3	0	5	1.405	0.213	9.258	0.723532
MDD	TBL1X	X	5	1	4	0	3	0.767	0.176	3.347	0.723785
MDD	MYH15	3	12	3	9	0	8	0.797	0.227	2.804	0.723888
MDD	CSNK2A2	16	5	2	3	0	5	1.407	0.211	9.373	0.723916
MDD	PGD	1	8	3	5	0	5	1.311	0.292	5.883	0.723935
MDD	TSHZ3	19	5	1	4	0	5	0.699	0.096	5.095	0.724052
MDD	PLXND1	3	8	2	6	0	7	0.761	0.167	3.475	0.72433
MDD	CCDC175	14	8	3	5	0	5	1.311	0.291	5.905	0.72446
MDD	APC2	19	8	3	5	0	3	1.309	0.293	5.85	0.724786
MDD	NUDT7	16	5	2	3	0	5	1.403	0.213	9.253	0.725044
MDD	PCYOX1	2	8	2	6	0	5	0.762	0.167	3.472	0.725465
MDD	STK32C	10	7	2	5	0	5	0.756	0.158	3.619	0.7258
MDD	DNAJC16	1	8	2	6	0	7	0.762	0.167	3.484	0.726171
MDD	IKZF1	7	5	1	4	0	4	0.701	0.096	5.118	0.726396
MDD	RBMS3	3	6	2	4	0	3	1.387	0.221	8.703	0.726855
MDD	ABCB4	7	5	2	3	0	5	1.4	0.212	9.27	0.726864
MDD	MERTK	2	8	3	5	0	7	1.306	0.292	5.854	0.726974
MDD	CTSE	1	7	2	5	0	6	0.757	0.158	3.622	0.72725
MDD	FGGY	1	5	1	4	0	3	0.735	0.13	4.161	0.727645
MDD	BCAS3	17	10	3	7	0	6	0.792	0.213	2.947	0.727655
MDD	PLPP6	9	5	2	3	0	3	1.398	0.212	9.211	0.727849
MDD	FAT4	4	28	10	18	0	20	1.152	0.519	2.561	0.727907
MDD	TMTC1	12	5	2	3	0	3	1.396	0.213	9.17	0.728307
MDD	MSH4	1	6	2	4	0	4	1.379	0.225	8.458	0.728635
MDD	TGM5	15	8	3	5	0	5	1.304	0.291	5.849	0.729005
MDD	TRPS1	8	7	2	5	0	5	0.758	0.157	3.649	0.729368
MDD	POLR1E	9	5	2	3	0	3	1.393	0.212	9.135	0.729602
MDD	VCL	10	10	4	6	0	6	1.26	0.339	4.679	0.729764
MDD	SPG7	16	8	2	6	0	5	0.765	0.167	3.501	0.730016
MDD	PEX7	6	8	2	6	0	4	0.766	0.169	3.48	0.730051
MDD	MYH8	17	18	5	13	0	17	0.838	0.307	2.287	0.730459
MDD	CATSPERB	14	5	2	3	0	4	1.392	0.212	9.134	0.730551
MDD	NAALADL1	11	11	4	7	0	5	1.253	0.347	4.519	0.730653
MDD	DMRT3	9	5	1	4	0	3	0.704	0.096	5.184	0.730772
MDD	MMP24	20	5	2	3	0	4	1.393	0.211	9.211	0.730978
MDD	NKX2-4	20	5	2	3	0	5	1.393	0.21	9.234	0.73117
MDD	ERICH3	1	5	2	3	0	3	1.391	0.211	9.167	0.731671
MDD	RPF1	1	5	2	3	0	5	1.389	0.213	9.072	0.731739
MDD	KCNJ16	17	5	2	3	0	3	1.389	0.212	9.087	0.731757
MDD	PEAK1	15	5	2	3	0	5	1.389	0.212	9.103	0.732039
MDD	TBC1D8	2	5	2	3	0	5	1.392	0.21	9.245	0.732086
MDD	CAPN3	15	8	3	5	0	8	1.297	0.29	5.799	0.733501
MDD	ANGPTL1	1	7	2	5	0	6	0.759	0.155	3.717	0.733548
MDD	ZNF665	19	5	1	4	0	2	0.707	0.096	5.212	0.733841
MDD	SF3B1	2	5	2	3	0	3	1.388	0.21	9.187	0.734112
MDD	ABCA10	17	14	4	10	0	9	0.823	0.266	2.546	0.734836
MDD	NOP9	14	7	2	5	0	5	0.761	0.157	3.689	0.734992
MDD	LARGE2	11	8	2	6	0	4	0.77	0.169	3.504	0.735035
MDD	SLC30A2	1	5	2	3	0	3	1.383	0.212	9.042	0.735038
MDD	MAPK4	18	8	2	6	0	5	0.768	0.167	3.539	0.735129
MDD	FGFR4	5	6	2	4	0	4	1.365	0.224	8.313	0.735748
MDD	GEMIN5	5	5	2	3	0	3	1.382	0.211	9.056	0.735958
MDD	HECW2	2	8	2	6	0	8	0.77	0.168	3.521	0.735972
MDD	ENPP6	4	8	3	5	0	6	1.293	0.29	5.773	0.736441
MDD	DMAP1	1	8	2	6	0	6	0.77	0.168	3.525	0.736442
MDD	FGF11	17	5	1	4	0	3	0.71	0.097	5.221	0.736606
MDD	GOLGA4	3	14	4	10	0	9	0.824	0.267	2.546	0.736664
MDD	P2RX2	12	7	2	5	0	5	0.763	0.158	3.688	0.736703
MDD	RNF219	13	9	3	6	0	5	1.286	0.297	5.563	0.736751
MDD	NATD1	17	7	2	5	0	2	0.764	0.159	3.671	0.736907
MDD	TRAK2	2	7	2	5	0	4	0.764	0.159	3.672	0.737061
MDD	AC011604.2	12	5	2	3	0	5	1.382	0.209	9.152	0.737171
MDD	HLTF	3	11	4	7	0	7	1.246	0.345	4.497	0.737197
MDD	ERCC2	19	14	5	9	0	10	1.215	0.389	3.79	0.737794
MDD	C3orf67	3	5	1	4	0	4	0.709	0.095	5.313	0.738165
MDD	BTN3A3	6	5	1	4	0	4	0.712	0.097	5.229	0.738336
MDD	ZNF3	7	7	3	4	0	3	1.301	0.277	6.103	0.738377
MDD	NEK3	13	6	2	4	0	5	1.364	0.22	8.471	0.738679
MDD	NUDCD1	8	5	2	3	0	5	1.376	0.21	9.009	0.739066
MDD	SSC4D	7	5	2	3	0	5	1.375	0.211	8.955	0.739328
MDD	CRYBG2	1	9	3	6	0	6	1.281	0.298	5.503	0.739401
MDD	HYI	1	5	2	3	0	3	1.381	0.206	9.255	0.739682
MDD	AL358113.1	9	5	2	3	0	5	1.375	0.21	9.018	0.739741
MDD	AMOTL2	3	5	1	4	0	5	0.713	0.097	5.254	0.740073
MDD	FBXW11	5	5	2	3	0	5	1.373	0.21	8.98	0.740657
MDD	OARD1	6	5	2	3	0	3	1.372	0.21	8.951	0.74078
MDD	JPH3	16	5	2	3	0	4	1.374	0.209	9.05	0.740846
MDD	MMP19	12	8	2	6	0	5	0.775	0.17	3.529	0.741219
MDD	OCA2	15	8	3	5	0	5	1.286	0.289	5.734	0.741224
MDD	PNKP	19	7	2	5	0	5	0.767	0.158	3.721	0.741695
MDD	RFX6	6	7	2	5	0	3	0.767	0.158	3.716	0.741824
MDD	FBXO46	19	8	3	5	0	6	1.286	0.287	5.754	0.742535
MDD	ICE2	15	9	3	6	0	5	1.277	0.297	5.486	0.742623
MDD	ANK3	10	23	8	15	0	20	1.16	0.477	2.826	0.743036
MDD	KIRREL2	19	5	2	3	0	3	1.37	0.209	8.997	0.743258
MDD	PMM2	16	8	3	5	0	4	1.283	0.288	5.716	0.743306
MDD	PTPN3	9	10	4	6	0	6	1.244	0.336	4.61	0.743475
MDD	TMEM144	4	8	2	6	0	3	0.775	0.169	3.562	0.743547
MDD	ABCA3	16	5	1	4	0	4	0.715	0.096	5.33	0.743777
MDD	STOML3	13	6	2	4	0	3	1.351	0.222	8.234	0.74397
MDD	AIRE	21	5	2	3	0	3	1.367	0.21	8.907	0.743991
MDD	USP4	3	10	3	7	0	6	0.804	0.217	2.982	0.744155
MDD	CHAF1B	21	5	2	3	0	2	1.368	0.209	8.97	0.74421
MDD	TMTC2	12	8	2	6	0	6	0.777	0.17	3.543	0.744412
MDD	LAPTM4B	8	19	7	12	0	12	1.174	0.447	3.079	0.744722
MDD	CENPF	1	15	4	11	0	8	0.832	0.274	2.526	0.744919
MDD	SCARF2	22	7	3	4	0	6	1.292	0.275	6.064	0.745272
MDD	OXTR	3	5	2	3	0	5	1.364	0.209	8.881	0.745487
MDD	PAPLN	14	16	4	12	0	7	0.834	0.279	2.493	0.745618
MDD	PSMD12	17	5	1	4	0	3	0.719	0.097	5.313	0.746459
MDD	ADGRE2	19	5	1	4	0	4	0.717	0.095	5.394	0.746515
MDD	MFSD10	4	7	2	5	0	4	0.771	0.159	3.735	0.746528
MDD	HECTD3	1	8	2	6	0	7	0.779	0.171	3.557	0.747141
MDD	ACLY	17	10	3	7	0	6	0.806	0.216	3.002	0.7473
MDD	ZNF337	20	8	2	6	0	6	0.778	0.169	3.583	0.747397
MDD	KCNJ18	17	11	3	8	0	8	0.81	0.225	2.917	0.747579
MDD	CTRC	1	5	2	3	0	3	1.359	0.209	8.849	0.748222
MDD	MPP3	17	11	3	8	0	8	0.811	0.225	2.919	0.7484
MDD	MLH1	3	8	2	6	0	6	0.78	0.171	3.564	0.748626
MDD	LRFN3	19	11	4	7	0	8	1.232	0.343	4.421	0.748676
MDD	ATP13A5	3	15	4	11	0	8	0.834	0.274	2.536	0.748697
MDD	SRGAP3	3	7	2	5	0	6	0.772	0.159	3.761	0.749079
MDD	PLXNA4	7	11	4	7	0	11	1.232	0.342	4.434	0.749132
MDD	DIS3	13	15	4	11	0	9	0.834	0.274	2.535	0.749196
MDD	LTBP3	11	8	2	6	0	8	0.78	0.17	3.578	0.749226
MDD	IRF5	7	12	5	7	0	7	1.213	0.371	3.963	0.749789
MDD	HIST1H2AM	6	11	3	8	0	6	0.811	0.224	2.935	0.749925
MDD	FMN1	15	5	2	3	0	5	1.355	0.209	8.806	0.750062
MDD	KCTD19	16	8	2	6	0	7	0.78	0.17	3.592	0.750216
MDD	MROH2B	5	9	3	6	0	6	1.268	0.293	5.485	0.750481
MDD	IPO11	5	5	2	3	0	5	1.357	0.206	8.924	0.750972
MDD	IL1RAP	3	8	2	6	0	6	0.781	0.17	3.598	0.751486
MDD	GRB14	2	5	2	3	0	3	1.352	0.208	8.776	0.751664
MDD	SLC22A31	16	7	3	4	0	3	1.285	0.272	6.06	0.751766
MDD	CAPN1	11	11	3	8	0	11	0.813	0.226	2.928	0.752029
MDD	GNE	9	10	4	6	0	6	1.236	0.333	4.591	0.752049
MDD	SYNE1	6	23	8	15	0	23	1.154	0.475	2.806	0.752074
MDD	CACNA2D1	7	8	3	5	0	6	1.273	0.285	5.694	0.752201
MDD	CENPJ	13	8	2	6	0	9	0.783	0.171	3.591	0.75244
MDD	PTOV1	19	8	2	6	0	6	0.783	0.171	3.585	0.752703
MDD	ALG8	11	9	2	7	0	6	0.787	0.178	3.489	0.752967
MDD	AMOTL1	11	5	2	3	0	5	1.35	0.207	8.801	0.754019
MDD	NEK2	1	7	2	5	0	5	0.776	0.158	3.801	0.754188
MDD	MYO5B	18	11	3	8	0	10	0.814	0.224	2.953	0.754282
MDD	CTNND1	11	6	2	4	0	4	1.332	0.221	8.041	0.754826
MDD	SNRNP48	6	7	3	4	0	3	1.28	0.271	6.043	0.754979
MDD	NDUFAF1	15	5	2	3	0	2	1.345	0.207	8.756	0.756439
MDD	IFT172	2	8	2	6	0	8	0.784	0.168	3.657	0.756954
MDD	ELAVL2	9	8	2	6	0	4	0.786	0.171	3.619	0.757313
MDD	HDAC2	6	5	2	3	0	5	1.342	0.207	8.719	0.757809
MDD	FGA	4	11	4	7	0	6	1.222	0.341	4.386	0.758116
MDD	UGT3A1	5	5	2	3	0	3	1.341	0.207	8.685	0.75823
MDD	B4GALNT3	12	8	3	5	0	6	1.265	0.283	5.643	0.758391
MDD	MEGF6	1	8	3	5	0	6	1.265	0.283	5.648	0.758419
MDD	DNAJC2	7	5	2	3	0	3	1.341	0.206	8.715	0.758618
MDD	APLF	2	5	2	3	0	3	1.34	0.207	8.69	0.758794
MDD	CNGA1	4	8	3	5	0	9	1.263	0.284	5.619	0.758958
MDD	EML4	2	5	2	3	0	4	1.339	0.206	8.692	0.759653
MDD	ZNF497	19	8	3	5	0	5	1.262	0.284	5.617	0.760012
MDD	WNK1	12	5	2	3	0	5	1.34	0.205	8.779	0.760031
MDD	WNT9A	1	5	2	3	0	4	1.339	0.205	8.764	0.760543
MDD	CHD9	16	11	4	7	0	11	1.219	0.34	4.371	0.760882
MDD	ILF3	19	5	2	3	0	5	1.337	0.206	8.677	0.760928
MDD	FAM160B2	8	5	1	4	0	2	0.732	0.098	5.467	0.760948
MDD	INTS10	8	5	1	4	0	5	0.73	0.096	5.533	0.761009
MDD	CAMTA1	1	7	3	4	0	7	1.27	0.271	5.945	0.761293
MDD	TMEM170A	16	5	2	3	0	4	1.335	0.207	8.62	0.76134
MDD	TBX15	1	5	2	3	0	5	1.337	0.205	8.698	0.761414
MDD	SLC26A4	7	11	4	7	0	9	1.219	0.339	4.39	0.761483
MDD	MED24	17	8	3	5	0	5	1.26	0.283	5.604	0.761579
MDD	CNGB3	8	8	3	5	0	7	1.26	0.283	5.615	0.761756
MDD	MOB3A	19	11	3	8	0	5	0.82	0.227	2.96	0.76183
MDD	TOP1MT	8	5	2	3	0	5	1.333	0.207	8.608	0.7624
MDD	ADGRG6	6	8	3	5	0	7	1.26	0.281	5.642	0.762553
MDD	FLVCR2	14	5	2	3	0	3	1.334	0.205	8.663	0.762947
MDD	PRKCE	2	7	2	5	0	4	0.785	0.162	3.797	0.763031
MDD	RALBP1	18	10	4	6	0	5	1.223	0.33	4.531	0.763143
MDD	NOX4	11	5	2	3	0	4	1.333	0.205	8.678	0.763588
MDD	TENT5C	1	7	2	5	0	4	0.784	0.16	3.837	0.763724
MDD	SCLT1	4	7	2	5	0	4	0.785	0.162	3.809	0.763771
MDD	GIPR	19	10	3	7	0	6	0.817	0.219	3.055	0.764355
MDD	ZXDC	3	9	3	6	0	8	1.249	0.292	5.35	0.76436
MDD	SDF2L1	22	9	3	6	0	6	1.249	0.292	5.335	0.764402
MDD	DGCR8	22	5	2	3	0	4	1.331	0.205	8.644	0.764622
MDD	PELI2	14	5	2	3	0	2	1.329	0.206	8.586	0.765097
MDD	FREM1	9	7	2	5	0	6	0.786	0.162	3.815	0.765252
MDD	HCN2	19	7	2	5	0	5	0.787	0.163	3.8	0.765429
MDD	POGZ	1	5	2	3	0	5	1.329	0.205	8.617	0.765834
MDD	ZNF226	19	8	3	5	0	5	1.254	0.282	5.578	0.765837
MDD	FEZ2	2	6	2	4	0	4	1.316	0.216	8.033	0.765929
MDD	ROBO3	11	7	2	5	0	6	0.786	0.161	3.832	0.766195
MDD	NBEA	13	17	5	12	0	14	0.856	0.307	2.387	0.766217
MDD	ZNF93	19	9	3	6	0	6	1.246	0.292	5.319	0.766374
MDD	MINAR1	15	5	2	3	0	5	1.328	0.204	8.645	0.766622
MDD	EDEM3	1	7	2	5	0	7	0.788	0.163	3.816	0.766705
MDD	PPHLN1	12	5	2	3	0	5	1.327	0.203	8.667	0.767417
MDD	RYR1	19	62	19	43	0	44	0.922	0.538	1.581	0.768007
MDD	EPPK1	8	9	3	6	0	5	1.245	0.29	5.344	0.768147
MDD	WDR73	15	17	6	11	0	9	1.167	0.418	3.26	0.768303
MDD	PLXNA3	X	8	3	5	0	6	1.225	0.316	4.748	0.76883
MDD	CCDC62	12	8	2	6	0	5	0.794	0.171	3.691	0.768867
MDD	CAPN15	16	7	2	5	0	7	0.789	0.162	3.837	0.769144
MDD	TJAP1	6	11	3	8	0	6	0.825	0.228	2.982	0.769292
MDD	GPAM	10	8	2	6	0	7	0.794	0.17	3.713	0.769538
MDD	MBIP	14	13	5	8	0	6	1.188	0.375	3.769	0.769545
MDD	TTC29	4	6	2	4	0	3	1.308	0.217	7.885	0.769571
MDD	POLR3B	12	8	3	5	0	8	1.25	0.28	5.582	0.769956
MDD	GRIN2C	17	10	3	7	0	10	0.822	0.22	3.064	0.770028
MDD	HCN4	15	11	3	8	0	6	0.826	0.229	2.98	0.770216
MDD	PROSER1	13	5	2	3	0	5	1.321	0.204	8.546	0.770293
MDD	NYNRIN	14	11	4	7	0	10	1.209	0.338	4.326	0.770544
MDD	TOP2B	3	11	3	8	0	11	0.826	0.229	2.985	0.77063
MDD	OLFML3	1	5	2	3	0	4	1.323	0.202	8.685	0.770635
MDD	TIMM8B	11	5	1	4	0	4	0.737	0.095	5.721	0.770639
MDD	CORO1C	12	5	2	3	0	4	1.319	0.205	8.508	0.770807
MDD	SALL2	14	10	4	6	0	9	1.214	0.329	4.482	0.771289
MDD	CDX1	5	5	2	3	0	3	1.318	0.204	8.519	0.771538
MDD	VWA3B	2	8	3	5	0	5	1.247	0.281	5.525	0.771693
MDD	PPP1R14D	15	8	2	6	0	2	0.797	0.173	3.679	0.7717
MDD	ATG2B	14	7	2	5	0	6	0.791	0.162	3.87	0.771998
MDD	ARMC5	16	8	3	5	0	7	1.247	0.28	5.548	0.772076
MDD	RIDA	8	5	1	4	0	2	0.742	0.099	5.582	0.772162
MDD	LILRB5	19	5	2	3	0	3	1.317	0.204	8.497	0.772279
MDD	PNPLA7	9	8	2	6	0	4	0.799	0.174	3.672	0.772559
MDD	VWA5B1	1	11	3	8	0	5	0.827	0.228	2.995	0.772647
MDD	HHAT	1	8	2	6	0	5	0.797	0.171	3.71	0.772737
MDD	SLC17A3	6	5	2	3	0	4	1.315	0.204	8.469	0.772967
MDD	AGBL5	2	8	2	6	0	8	0.798	0.172	3.707	0.773353
MDD	NUP35	2	5	2	3	0	4	1.315	0.204	8.487	0.773375
MDD	SOCS4	14	8	2	6	0	6	0.798	0.17	3.733	0.773937
MDD	ACTN4	19	11	3	8	0	10	0.828	0.228	3.006	0.773993
MDD	GSN	9	8	3	5	0	5	1.243	0.28	5.515	0.774598
MDD	OLFM1	9	8	3	5	0	6	1.244	0.279	5.534	0.774639
MDD	KIF1A	2	14	5	9	0	11	1.18	0.381	3.656	0.774729
MDD	AL662884.2	6	5	2	3	0	3	1.312	0.204	8.434	0.774766
MDD	ALS2	2	11	4	7	0	9	1.205	0.336	4.315	0.774818
MDD	CLPTM1	19	7	2	5	0	6	0.793	0.162	3.896	0.775446
MDD	MARVELD3	16	5	2	3	0	3	1.312	0.203	8.49	0.775899
MDD	FN1	2	19	7	12	0	13	1.15	0.439	3.008	0.776151
MDD	DDX60	4	17	6	11	0	13	1.161	0.414	3.254	0.776207
MDD	MMP20	11	5	2	3	0	3	1.309	0.204	8.412	0.776565
MDD	FAM126B	2	5	2	3	0	3	1.31	0.203	8.457	0.776592
MDD	MGAM	7	11	3	8	0	7	0.83	0.229	3.011	0.776741
MDD	ATP10D	4	5	2	3	0	4	1.31	0.203	8.454	0.776871
MDD	LYST	1	24	8	16	0	16	1.135	0.472	2.732	0.777155
MDD	PTPRC	1	14	4	10	0	8	0.849	0.273	2.636	0.777195
MDD	CDH9	5	5	2	3	0	3	1.308	0.202	8.478	0.778125
MDD	EZR	6	5	2	3	0	3	1.308	0.202	8.47	0.778272
MDD	THSD4	15	18	6	12	0	9	1.157	0.419	3.191	0.778736
MDD	ZGPAT	20	5	2	3	0	4	1.309	0.2	8.594	0.778853
MDD	SOD2	6	6	2	4	0	3	1.291	0.216	7.737	0.779504
MDD	EXOC7	17	6	2	4	0	3	1.292	0.215	7.774	0.779537
MDD	SLC26A6	3	7	2	5	0	3	0.798	0.164	3.878	0.779824
MDD	SLC6A6	3	7	2	5	0	6	0.797	0.161	3.93	0.780126
MDD	MUC17	7	18	5	13	0	15	0.866	0.315	2.38	0.78035
MDD	RNF157	17	5	2	3	0	4	1.304	0.201	8.446	0.780356
MDD	CDC23	5	8	3	5	0	5	1.235	0.28	5.455	0.780374
MDD	CSTF1	20	7	2	5	0	6	0.799	0.164	3.887	0.780547
MDD	DNAAF2	14	7	2	5	0	3	0.798	0.163	3.908	0.78059
MDD	CREB3L4	1	8	2	6	0	4	0.804	0.174	3.726	0.780791
MDD	MUM1	19	11	3	8	0	7	0.833	0.229	3.026	0.781169
MDD	CEP170	1	5	2	3	0	5	1.302	0.201	8.421	0.781373
MDD	ULBP2	6	8	3	5	0	3	1.235	0.278	5.477	0.781628
MDD	JARID2	6	5	2	3	0	4	1.302	0.202	8.392	0.781647
MDD	TRIM63	1	11	4	7	0	4	1.197	0.335	4.277	0.781674
MDD	SPECC1	17	8	3	5	0	4	1.234	0.279	5.467	0.781828
MDD	USP28	11	15	5	10	0	10	1.171	0.383	3.575	0.782179
MDD	GPR88	1	5	2	3	0	3	1.299	0.202	8.371	0.783184
MDD	LHPP	10	7	2	5	0	5	0.8	0.164	3.914	0.783199
MDD	SLIT1	10	11	3	8	0	7	0.835	0.23	3.028	0.783269
MDD	INTS1	7	5	2	3	0	5	1.301	0.199	8.495	0.783717
MDD	GRIP1	12	6	2	4	0	2	1.284	0.215	7.68	0.78396
MDD	SLC39A6	18	8	2	6	0	6	0.807	0.173	3.751	0.783962
MDD	ATP9B	18	9	3	6	0	3	1.224	0.288	5.206	0.784345
MDD	NUP54	4	5	2	3	0	4	1.297	0.201	8.355	0.784716
MDD	FBXO3	11	5	2	3	0	4	1.298	0.2	8.432	0.784919
MDD	CTSC	11	5	2	3	0	3	1.295	0.202	8.296	0.784972
MDD	ITPR3	6	20	7	13	0	18	1.141	0.442	2.945	0.78511
MDD	MASP1	3	11	4	7	0	8	1.195	0.332	4.298	0.785397
MDD	GDAP1	8	7	2	5	0	6	0.802	0.163	3.939	0.785521
MDD	LLGL1	17	9	3	6	0	6	1.222	0.288	5.185	0.785563
MDD	YRDC	1	5	2	3	0	4	1.294	0.201	8.346	0.786327
MDD	FILIP1	6	8	3	5	0	5	1.228	0.276	5.472	0.787165
MDD	TADA3	3	5	2	3	0	5	1.291	0.2	8.322	0.788265
MDD	IREB2	15	6	2	4	0	4	0.797	0.152	4.19	0.789155
MDD	HDDC3	15	9	3	6	0	7	1.22	0.283	5.254	0.789627
MDD	DHX16	6	8	3	5	0	6	1.223	0.277	5.399	0.790165
MDD	KIF21A	12	10	3	7	0	10	0.836	0.222	3.14	0.790261
MDD	CALD1	7	5	2	3	0	4	1.239	0.255	6.014	0.790479
MDD	SERGEF	11	6	2	4	0	2	1.274	0.213	7.604	0.790699
MDD	CCDC154	16	5	2	3	0	3	1.286	0.201	8.235	0.790703
MDD	SHPRH	6	8	2	6	0	8	0.812	0.174	3.781	0.790749
MDD	PPFIBP1	12	11	3	8	0	7	0.84	0.231	3.054	0.790895
MDD	WDR64	1	7	2	5	0	5	0.807	0.165	3.949	0.791081
MDD	FCHSD2	11	5	2	3	0	4	1.286	0.2	8.284	0.791231
MDD	CYP11B2	8	5	2	3	0	2	1.285	0.2	8.269	0.792072
MDD	PITPNM1	11	11	3	8	0	11	0.84	0.23	3.07	0.792098
MDD	ALDH1L2	12	7	2	5	0	6	0.808	0.166	3.944	0.792227
MDD	CPB1	3	7	2	5	0	5	0.808	0.165	3.951	0.792278
MDD	RNF113B	13	5	2	3	0	2	1.284	0.199	8.281	0.79237
MDD	EPN1	19	7	2	5	0	6	0.808	0.165	3.953	0.792514
MDD	STK32A	5	9	3	6	0	7	1.214	0.286	5.146	0.792566
MDD	DOP1A	6	14	5	9	0	14	1.164	0.375	3.609	0.792952
MDD	HTRA3	4	8	2	6	0	6	0.814	0.175	3.791	0.793111
MDD	CDKL4	2	10	3	7	0	3	0.838	0.222	3.159	0.793516
MDD	AMPD1	1	10	3	7	0	6	0.837	0.222	3.163	0.793574
MDD	COL6A5	3	15	4	11	0	10	0.862	0.282	2.634	0.794139
MDD	NACC2	9	5	2	3	0	4	1.281	0.199	8.238	0.794305
MDD	UNC5D	8	8	3	5	0	6	1.219	0.274	5.418	0.794396
MDD	C1QTNF2	5	7	2	5	0	4	0.81	0.166	3.96	0.794973
MDD	SYNPO2	4	5	2	3	0	2	1.278	0.2	8.155	0.795023
MDD	CCDC14	3	8	3	5	0	5	1.217	0.275	5.386	0.795527
MDD	TSC22D4	7	8	3	5	0	6	1.217	0.276	5.374	0.795593
MDD	RTP5	2	5	2	3	0	3	1.278	0.2	8.181	0.795784
MDD	SFTPD	10	7	2	5	0	3	0.811	0.165	3.976	0.795963
MDD	LATS1	6	8	2	6	0	6	0.817	0.175	3.806	0.796671
MDD	SLC24A1	15	6	2	4	0	5	1.266	0.211	7.598	0.796791
MDD	AQP4	18	5	2	3	0	3	1.275	0.199	8.155	0.797376
MDD	SLC9A5	16	5	2	3	0	4	1.276	0.198	8.212	0.797429
MDD	CNDP2	18	7	2	5	0	3	0.813	0.167	3.957	0.797881
MDD	COPG1	3	9	3	6	0	7	1.208	0.285	5.122	0.797974
MDD	KLC2	11	12	4	8	0	7	1.177	0.338	4.103	0.798227
MDD	ROM1	11	6	2	4	0	4	1.262	0.212	7.492	0.798275
MDD	PRXL2B	1	8	2	6	0	4	0.818	0.175	3.817	0.798319
MDD	PCDH12	5	5	2	3	0	3	1.274	0.198	8.194	0.798377
MDD	WNT2	7	5	2	3	0	4	1.273	0.199	8.129	0.798432
MDD	TLL2	10	7	2	5	0	7	0.813	0.166	3.977	0.798609
MDD	F13A1	6	7	2	5	0	7	0.813	0.166	3.982	0.798823
MDD	EIF4ENIF1	22	6	2	4	0	2	1.26	0.213	7.469	0.798943
MDD	GORASP2	2	8	2	6	0	7	0.819	0.176	3.81	0.798961
MDD	ZFC3H1	12	5	2	3	0	5	1.272	0.199	8.128	0.799007
MDD	ATP2C1	3	7	2	5	0	4	0.814	0.166	3.98	0.79901
MDD	ADD1	4	6	2	4	0	3	1.259	0.213	7.462	0.799571
MDD	GDPD3	16	6	2	4	0	4	1.259	0.212	7.467	0.799609
MDD	PISD	22	5	2	3	0	4	1.273	0.197	8.217	0.79961
MDD	ZNF7	8	11	4	7	0	6	1.179	0.331	4.198	0.799705
MDD	PLOD2	3	7	2	5	0	5	0.815	0.167	3.978	0.800018
MDD	MGMT	10	5	1	4	0	2	0.768	0.099	5.97	0.800406
MDD	C1orf50	1	6	2	4	0	4	1.222	0.257	5.798	0.801184
MDD	INTS14	15	8	3	5	0	8	1.211	0.273	5.377	0.801197
MDD	DHX8	17	8	3	5	0	6	1.209	0.276	5.301	0.801341
MDD	KIF1B	1	6	2	4	0	6	1.256	0.212	7.436	0.801429
MDD	PPIG	2	7	2	5	0	5	0.815	0.166	4.017	0.801974
MDD	FAM49A	2	5	2	3	0	3	1.269	0.198	8.142	0.801986
MDD	ARVCF	22	10	4	6	0	8	1.18	0.322	4.33	0.802483
MDD	PMS1	2	11	4	7	0	6	1.176	0.33	4.185	0.802701
MDD	LARP1B	4	8	2	6	0	7	0.822	0.176	3.831	0.802991
MDD	ZSCAN31	6	9	3	6	0	4	1.202	0.283	5.094	0.803222
MDD	TPCN1	12	7	2	5	0	6	0.817	0.167	3.995	0.8034
MDD	ZNF250	8	6	2	4	0	2	1.255	0.209	7.531	0.803933
MDD	AKAP13	15	6	2	4	0	6	1.254	0.21	7.506	0.804143
MDD	ELMOD3	2	5	2	3	0	3	1.268	0.194	8.285	0.80434
MDD	PAQR9	3	8	2	6	0	5	0.823	0.176	3.854	0.804472
MDD	ALKBH7	19	6	2	4	0	4	1.252	0.211	7.432	0.804803
MDD	MTSS1	8	6	2	4	0	5	1.252	0.21	7.46	0.804896
MDD	MMP28	17	6	2	4	0	3	1.251	0.211	7.413	0.805069
MDD	CEL	9	8	3	5	0	4	1.205	0.273	5.311	0.805623
MDD	CDH22	20	5	2	3	0	5	1.262	0.198	8.042	0.805775
MDD	CTNNA2	2	8	3	5	0	8	1.204	0.273	5.308	0.805864
MDD	JMJD4	1	11	4	7	0	5	1.172	0.33	4.165	0.806273
MDD	VPS13B	8	26	9	17	0	18	1.11	0.483	2.547	0.806276
MDD	AHRR	5	7	2	5	0	3	0.82	0.168	4.01	0.806523
MDD	FAT1	4	26	8	18	0	24	0.902	0.395	2.06	0.806564
MDD	RASSF9	12	5	2	3	0	3	1.262	0.196	8.107	0.806635
MDD	EIF3A	10	8	3	5	0	6	1.203	0.274	5.285	0.806895
MDD	MAP3K6	1	7	2	5	0	5	0.82	0.167	4.02	0.806897
MDD	MSH3	5	7	2	5	0	7	0.82	0.167	4.022	0.807188
MDD	LAMA2	6	30	9	21	0	19	0.908	0.419	1.969	0.80723
MDD	WDR7	18	11	4	7	0	9	1.171	0.329	4.169	0.807365
MDD	B3GAT2	6	5	2	3	0	5	1.26	0.196	8.101	0.807365
MDD	SF3B3	16	7	2	5	0	6	0.82	0.165	4.07	0.807755
MDD	SLC9A4	2	11	3	8	0	8	0.852	0.233	3.107	0.807934
MDD	GNB3	12	17	5	12	0	12	0.88	0.315	2.459	0.80806
MDD	CPA6	8	10	3	7	0	8	0.849	0.226	3.189	0.808207
MDD	MEX3B	15	5	2	3	0	5	1.259	0.195	8.122	0.808645
MDD	NRIP1	21	11	4	7	0	10	1.17	0.329	4.156	0.80875
MDD	MSRA	8	7	2	5	0	3	0.822	0.168	4.028	0.809389
MDD	PCSK4	19	8	3	5	0	6	1.2	0.272	5.293	0.809527
MDD	RARS2	6	6	2	4	0	4	1.244	0.21	7.372	0.809625
MDD	ENG	9	6	2	4	0	6	1.244	0.21	7.364	0.809743
MDD	CACNB1	17	6	2	4	0	4	1.243	0.21	7.353	0.810414
MDD	RPA1	17	7	2	5	0	5	0.822	0.166	4.067	0.810534
MDD	MIIP	1	7	2	5	0	2	0.823	0.167	4.053	0.8106
MDD	CAPN11	6	9	3	6	0	6	1.193	0.281	5.066	0.81105
MDD	TDRD7	9	5	2	3	0	5	1.253	0.196	8.01	0.811392
MDD	SDR42E2	16	10	3	7	0	5	0.851	0.226	3.2	0.811641
MDD	APEH	3	11	3	8	0	8	0.854	0.232	3.14	0.812244
MDD	TGM1	14	11	4	7	0	6	1.167	0.327	4.164	0.812342
MDD	MIA3	1	7	2	5	0	7	0.824	0.167	4.071	0.812574
MDD	ZFR	5	8	3	5	0	8	1.196	0.272	5.257	0.812611
MDD	TNS1	2	14	4	10	0	8	0.871	0.278	2.732	0.812834
MDD	DISP3	1	17	5	12	0	12	0.883	0.315	2.477	0.813119
MDD	C5orf34	5	7	2	5	0	4	0.826	0.168	4.057	0.813936
MDD	FOXK2	17	8	3	5	0	6	1.196	0.27	5.304	0.814031
MDD	PXDNL	8	16	5	11	0	9	1.14	0.383	3.392	0.814477
MDD	CYTH3	7	8	3	5	0	7	1.194	0.271	5.263	0.814683
MDD	IRF7	11	5	2	3	0	4	1.249	0.195	8.006	0.814715
MDD	CIAPIN1	16	8	3	5	0	4	1.193	0.272	5.233	0.814725
MDD	ALX4	11	8	3	5	0	5	1.193	0.271	5.256	0.815577
MDD	LRBA	4	16	5	11	0	13	0.883	0.31	2.513	0.815631
MDD	DCDC2	6	8	2	6	0	3	0.832	0.178	3.896	0.815726
MDD	SLC5A9	1	12	4	8	0	7	0.869	0.266	2.842	0.815991
MDD	CYP2C8	10	7	2	5	0	6	0.827	0.168	4.085	0.816052
MDD	DMXL1	5	16	5	11	0	10	0.883	0.31	2.519	0.816471
MDD	MYORG	9	8	2	6	0	5	0.832	0.177	3.923	0.816493
MDD	ZSCAN21	7	8	2	6	0	6	0.833	0.178	3.892	0.816501
MDD	MMP25	16	9	2	7	0	6	0.836	0.184	3.795	0.816549
MDD	NFIB	9	5	2	3	0	5	1.243	0.196	7.882	0.817143
MDD	PTPRD	9	7	2	5	0	5	0.828	0.168	4.087	0.817158
MDD	TRPV3	17	9	3	6	0	7	1.185	0.28	5.012	0.817176
MDD	GCNT2	6	7	2	5	0	6	0.829	0.169	4.077	0.81768
MDD	CLSTN2	3	7	2	5	0	7	0.829	0.168	4.084	0.817759
MDD	MBL2	10	6	2	4	0	3	1.232	0.209	7.269	0.81788
MDD	ARMH4	14	6	2	4	0	3	1.231	0.209	7.249	0.818042
MDD	CHD8	14	17	6	11	0	15	1.127	0.405	3.141	0.818442
MDD	ITPR2	12	15	5	10	0	10	0.883	0.305	2.556	0.818652
MDD	EEA1	12	7	2	5	0	4	0.83	0.168	4.089	0.818658
MDD	LRPPRC	2	9	3	6	0	7	1.183	0.28	5.004	0.819119
MDD	INPPL1	11	19	7	12	0	14	1.118	0.43	2.908	0.819644
MDD	MMP10	11	11	3	8	0	4	0.86	0.236	3.142	0.819898
MDD	HACL1	3	11	3	8	0	6	0.86	0.236	3.142	0.81999
MDD	STAB1	3	27	8	19	0	21	0.909	0.4	2.068	0.820052
MDD	CCHCR1	6	9	3	6	0	3	1.181	0.281	4.966	0.820148
MDD	2026-09-02	2	8	3	5	0	5	1.187	0.271	5.202	0.820225
MDD	COLEC11	2	6	2	4	0	4	1.228	0.208	7.233	0.820461
MDD	NOX5	15	8	3	5	0	6	1.186	0.27	5.205	0.820739
MDD	SHC1	1	6	2	4	0	4	1.227	0.209	7.217	0.820892
MDD	PLXDC2	10	5	2	3	0	5	1.239	0.194	7.919	0.821148
MDD	LMLN2	14	8	3	5	0	6	1.186	0.271	5.195	0.821221
MDD	IQCN	19	8	2	6	0	6	0.838	0.179	3.913	0.821639
MDD	CPAMD8	19	10	3	7	0	6	0.859	0.227	3.256	0.82301
MDD	LPIN1	2	10	3	7	0	9	0.859	0.228	3.243	0.823121
MDD	TOP3A	17	8	3	5	0	6	1.183	0.27	5.183	0.82347
MDD	GFRA2	8	5	2	3	0	3	1.234	0.194	7.832	0.82378
MDD	EXO5	1	6	2	4	0	4	1.225	0.204	7.335	0.82444
MDD	SEC31B	10	5	2	3	0	5	1.232	0.195	7.791	0.824528
MDD	HSPA6	1	8	2	6	0	7	0.839	0.178	3.954	0.824569
MDD	ADAMTS17	15	16	6	10	0	9	1.124	0.399	3.167	0.82469
MDD	RASGRF1	15	11	3	8	0	6	0.864	0.236	3.158	0.82477
MDD	POLK	5	11	3	8	0	7	0.864	0.236	3.163	0.824784
MDD	EPYC	12	6	2	4	0	3	1.221	0.208	7.174	0.824926
MDD	MOV10L1	22	11	4	7	0	9	1.154	0.325	4.092	0.824928
MDD	FBXL4	6	6	2	4	0	6	1.223	0.206	7.267	0.825111
MDD	AMFR	16	6	2	4	0	4	0.829	0.156	4.396	0.82545
MDD	DLGAP4	20	7	2	5	0	6	0.836	0.17	4.114	0.825849
MDD	C4orf54	4	16	5	11	0	12	1.131	0.378	3.385	0.826236
MDD	ANKS1A	6	7	2	5	0	7	0.835	0.168	4.161	0.826249
MDD	MMP27	11	6	2	4	0	5	1.22	0.206	7.233	0.826508
MDD	DCDC2C	2	7	2	5	0	4	0.837	0.17	4.125	0.826934
MDD	CR2	1	11	3	8	0	8	0.865	0.236	3.176	0.826972
MDD	ZSWIM5	1	7	2	5	0	5	0.837	0.169	4.154	0.827515
MDD	BUD31	7	5	2	3	0	3	1.227	0.194	7.752	0.827738
MDD	CD27	12	5	2	3	0	4	1.228	0.193	7.795	0.827852
MDD	ERV3-1	7	6	2	4	0	4	1.217	0.207	7.14	0.827971
MDD	FSIP2	2	35	11	24	0	21	0.924	0.454	1.881	0.827997
MDD	ZRANB3	2	7	2	5	0	6	0.837	0.168	4.17	0.828246
MDD	SYT5	19	6	2	4	0	3	0.832	0.158	4.385	0.828682
MDD	CLASP2	3	6	2	4	0	6	1.215	0.207	7.135	0.828946
MDD	TRMT10B	9	7	2	5	0	5	0.839	0.171	4.13	0.829229
MDD	ATAT1	6	5	2	3	0	3	1.226	0.192	7.843	0.829295
MDD	DAB2IP	9	7	2	5	0	7	0.839	0.17	4.146	0.829314
MDD	DRC7	16	8	3	5	0	5	1.176	0.269	5.135	0.829326
MDD	NF1	17	29	9	20	0	26	0.918	0.419	2.007	0.829344
MDD	PFKP	10	13	4	9	0	9	0.88	0.275	2.813	0.82939
MDD	TEX9	15	8	2	6	0	6	0.843	0.178	3.997	0.829438
MDD	SYVN1	11	5	2	3	0	4	1.188	0.248	5.678	0.829531
MDD	MCOLN3	1	5	2	3	0	5	1.226	0.192	7.822	0.829609
MDD	ATP2C2	16	14	5	9	0	8	1.131	0.367	3.488	0.829779
MDD	SFRP4	7	8	3	5	0	7	1.177	0.267	5.195	0.829794
MDD	ADAMTSL3	15	12	4	8	0	10	1.145	0.332	3.947	0.829821
MDD	TRIM55	8	8	2	6	0	5	0.844	0.18	3.969	0.830463
MDD	PLCG2	16	7	2	5	0	6	0.84	0.17	4.15	0.830535
MDD	NUP107	12	5	2	3	0	4	1.223	0.193	7.773	0.830834
MDD	CHAT	10	6	2	4	0	2	1.213	0.207	7.116	0.830898
MDD	GGPS1	1	8	2	6	0	4	0.845	0.18	3.96	0.830914
MDD	VAV2	9	5	2	3	0	4	1.222	0.193	7.759	0.831304
MDD	SCN8A	12	8	3	5	0	5	1.174	0.269	5.125	0.831399
MDD	CFAP58	10	5	2	3	0	4	1.222	0.192	7.792	0.831815
MDD	EPAS1	2	9	3	6	0	5	1.168	0.278	4.905	0.831902
MDD	THNSL1	10	5	2	3	0	5	1.221	0.192	7.754	0.832318
MDD	FAM135B	8	5	2	3	0	4	1.22	0.193	7.691	0.832608
MDD	WDR31	9	5	1	4	0	2	0.797	0.097	6.532	0.832731
MDD	HIST1H3F	6	5	2	3	0	3	1.22	0.192	7.745	0.832758
MDD	GRIN2D	19	5	2	3	0	5	1.222	0.19	7.861	0.832785
MDD	WRN	8	6	2	4	0	6	1.209	0.207	7.062	0.833079
MDD	MATN2	8	7	2	5	0	8	0.843	0.17	4.172	0.833794
MDD	DOK7	4	6	2	4	0	3	1.211	0.203	7.213	0.833829
MDD	KAT2B	3	16	6	10	0	15	1.117	0.396	3.152	0.834118
MDD	AREL1	14	9	3	6	0	4	1.166	0.278	4.895	0.834133
MDD	KRT84	12	5	1	4	0	3	0.802	0.101	6.367	0.834319
MDD	ME3	11	7	2	5	0	8	0.843	0.17	4.178	0.834347
MDD	CDC6	17	6	2	4	0	6	1.207	0.206	7.071	0.834375
MDD	GYS2	12	12	4	8	0	11	1.141	0.33	3.941	0.834492
MDD	PDE1A	2	5	2	3	0	4	1.217	0.193	7.682	0.834674
MDD	KANK4	1	8	2	6	0	5	0.848	0.18	4.006	0.835307
MDD	CNTNAP4	16	6	2	4	0	3	1.205	0.207	7.031	0.835593
MDD	C13orf42	13	7	2	5	0	3	0.844	0.17	4.187	0.835832
MDD	SH2D3C	9	7	2	5	0	7	0.844	0.17	4.192	0.835975
MDD	PCNX3	11	11	4	7	0	11	1.143	0.321	4.074	0.836554
MDD	TAF1	X	11	4	7	0	7	1.115	0.397	3.133	0.836715
MDD	WDR41	5	14	4	10	0	6	0.887	0.282	2.788	0.837482
MDD	EXT2	11	11	4	7	0	8	1.141	0.322	4.039	0.838146
MDD	SMC3	10	8	3	5	0	8	1.167	0.266	5.125	0.838265
MDD	POLG	15	6	2	4	0	6	1.202	0.205	7.045	0.838429
MDD	RNF220	1	9	3	6	0	7	1.161	0.275	4.894	0.838728
MDD	ZNF214	11	7	2	5	0	6	0.847	0.17	4.206	0.83881
MDD	LRRK2	12	14	5	9	0	10	1.124	0.365	3.465	0.838935
MDD	TTC17	11	12	4	8	0	9	1.137	0.329	3.925	0.83914
MDD	ZNF664	12	6	2	4	0	5	1.2	0.206	7.002	0.839595
MDD	EVPL	17	9	3	6	0	6	1.143	0.313	4.178	0.840224
MDD	RGL3	19	14	5	9	0	10	1.122	0.365	3.451	0.84037
MDD	DHX9	1	6	2	4	0	7	0.842	0.158	4.48	0.840582
MDD	ZC3H13	13	11	3	8	0	11	0.875	0.237	3.232	0.8407
MDD	ERI2	16	5	2	3	0	4	1.208	0.192	7.613	0.840868
MDD	SDK1	7	17	5	12	0	15	0.9	0.321	2.524	0.840936
MDD	PHKA1	X	5	2	3	0	4	1.172	0.248	5.541	0.841561
MDD	RBM12B	8	7	2	5	0	4	0.849	0.169	4.252	0.841851
MDD	SRPK2	7	6	2	4	0	5	0.843	0.158	4.493	0.84189
MDD	COPB1	11	11	4	7	0	7	1.138	0.32	4.045	0.842105
MDD	TMEM243	7	9	3	6	0	4	1.157	0.276	4.843	0.842119
MDD	UBC	12	8	3	5	0	7	1.162	0.266	5.08	0.842285
MDD	MPP7	10	8	3	5	0	6	1.162	0.265	5.097	0.842642
MDD	RTN4IP1	6	5	2	3	0	2	1.203	0.191	7.58	0.843745
MDD	LRP12	8	5	2	3	0	5	1.205	0.188	7.704	0.84385
MDD	TINAG	6	5	2	3	0	4	1.203	0.191	7.564	0.843853
MDD	ITPRIPL1	2	11	4	7	0	5	1.135	0.321	4.016	0.843946
MDD	MBD4	3	5	2	3	0	5	1.202	0.191	7.568	0.84456
MDD	ZBTB48	1	6	2	4	0	5	0.846	0.159	4.494	0.84486
MDD	BCR	22	14	4	10	0	9	0.892	0.284	2.803	0.844923
MDD	COCH	14	9	3	6	0	6	1.155	0.273	4.879	0.844925
MDD	RPGRIP1L	16	8	2	6	0	7	0.855	0.178	4.104	0.845078
MDD	USP24	1	18	5	13	0	13	0.903	0.325	2.508	0.845218
MDD	CHGB	20	7	2	5	0	4	0.852	0.171	4.242	0.845236
MDD	PTPRB	12	8	3	5	0	8	1.158	0.265	5.059	0.84559
MDD	ABTB1	3	6	2	4	0	3	1.192	0.204	6.961	0.84561
MDD	WEE2	7	6	2	4	0	4	1.192	0.204	6.963	0.845672
MDD	ALDH18A1	10	10	3	7	0	6	0.876	0.23	3.336	0.845744
MDD	NOS2	17	7	2	5	0	4	0.853	0.172	4.236	0.84614
MDD	TARS	5	16	5	11	0	10	0.902	0.316	2.573	0.846356
MDD	SLITRK5	13	8	3	5	0	6	1.156	0.266	5.033	0.846673
MDD	ANPEP	15	5	2	3	0	4	1.2	0.189	7.639	0.84676
MDD	NOC3L	10	5	2	3	0	4	1.199	0.19	7.56	0.8469
MDD	RABEP1	17	6	2	4	0	4	1.19	0.203	6.957	0.847111
MDD	SETBP1	18	6	2	4	0	4	1.19	0.203	6.985	0.847164
MDD	HIST1H2BJ	6	7	3	4	0	3	1.162	0.252	5.37	0.847164
MDD	GADL1	3	9	3	6	0	4	0.874	0.222	3.442	0.847387
MDD	CEP85L	6	7	2	5	0	6	0.855	0.172	4.239	0.847573
MDD	PLPP7	9	5	2	3	0	4	1.197	0.19	7.559	0.848184
MDD	NOL3	16	6	2	4	0	3	1.189	0.202	6.996	0.848381
MDD	TMEM245	9	10	3	7	0	7	0.878	0.23	3.351	0.848526
MDD	ERBB3	12	7	2	5	0	7	0.855	0.172	4.259	0.848722
MDD	SESN1	6	6	2	4	0	2	0.85	0.16	4.523	0.849013
MDD	GRIK4	11	10	3	7	0	7	0.878	0.231	3.341	0.849225
MDD	GRHL2	8	6	2	4	0	3	0.851	0.16	4.514	0.849541
MDD	FBXL6	8	6	2	4	0	3	0.851	0.16	4.53	0.849615
MDD	ZBTB40	1	8	3	5	0	4	1.153	0.265	5.011	0.849686
MDD	CDC45	22	5	2	3	0	4	1.194	0.19	7.52	0.85033
MDD	MMAA	4	6	2	4	0	4	1.186	0.202	6.955	0.850351
MDD	RGR	10	6	2	4	0	3	1.184	0.203	6.896	0.850843
MDD	CIB1	15	6	2	4	0	3	1.184	0.203	6.896	0.850912
MDD	NPHP1	2	5	2	3	0	3	1.193	0.189	7.539	0.851195
MDD	MAP3K11	11	7	2	5	0	6	0.858	0.174	4.245	0.851292
MDD	MTMR10	15	7	2	5	0	4	0.858	0.173	4.257	0.851452
MDD	ANKIB1	7	5	2	3	0	5	1.192	0.189	7.525	0.851946
MDD	PHF1	6	5	2	3	0	4	1.191	0.189	7.504	0.852038
MDD	IP6K1	3	9	3	6	0	6	1.145	0.274	4.781	0.85246
MDD	BRIP1	17	13	4	9	0	9	0.895	0.279	2.874	0.852601
MDD	BTAF1	10	7	2	5	0	5	0.859	0.173	4.277	0.852765
MDD	CEP162	6	7	2	5	0	6	0.859	0.172	4.286	0.852783
MDD	CEP290	12	30	9	21	0	20	0.929	0.426	2.024	0.852906
MDD	TMEM25	11	7	2	5	0	2	0.859	0.172	4.281	0.853052
MDD	BTBD6	14	13	4	9	0	10	0.895	0.278	2.885	0.853112
MDD	FBXW10	17	8	3	5	0	5	1.149	0.263	5.027	0.85351
MDD	TRPC4	13	6	2	4	0	4	0.855	0.16	4.556	0.853916
MDD	MTTP	4	9	3	6	0	6	1.144	0.274	4.769	0.85397
MDD	PRPS1L1	7	6	2	4	0	6	1.18	0.201	6.931	0.854236
MDD	UGGT1	2	6	2	4	0	5	1.179	0.203	6.853	0.854392
MDD	KIAA1217	10	12	4	8	0	9	1.122	0.326	3.861	0.854544
MDD	STXBP2	19	6	2	4	0	4	1.179	0.203	6.845	0.854764
MDD	LMOD2	7	8	3	5	0	6	1.147	0.264	4.984	0.854788
MDD	RNF19A	8	8	2	6	0	6	0.864	0.181	4.122	0.85484
MDD	OPRK1	8	7	2	5	0	7	0.861	0.172	4.302	0.855567
MDD	NFATC2	20	6	2	4	0	4	0.857	0.161	4.545	0.855669
MDD	ITGAD	16	6	2	4	0	4	1.178	0.201	6.885	0.856062
MDD	SORT1	1	6	2	4	0	3	1.176	0.203	6.822	0.856213
MDD	NFKBID	19	6	2	4	0	3	1.175	0.202	6.84	0.857223
MDD	HAS1	19	14	4	10	0	8	0.901	0.287	2.83	0.858356
MDD	RSRP1	1	6	2	4	0	3	1.173	0.202	6.803	0.858408
MDD	LTK	15	8	3	5	0	6	1.143	0.263	4.964	0.858581
MDD	ZNF462	9	11	4	7	0	10	1.121	0.318	3.96	0.858686
MDD	USP21	1	7	2	5	0	7	0.864	0.173	4.327	0.858857
MDD	TRIM23	5	8	3	5	0	7	1.143	0.263	4.974	0.858979
MDD	EGFR	7	10	3	7	0	10	0.886	0.232	3.382	0.859527
MDD	CHRNB2	1	10	3	7	0	9	0.886	0.232	3.38	0.859705
MDD	ADAM8	10	9	3	6	0	5	0.884	0.224	3.481	0.860001
MDD	ST7L	1	6	2	4	0	5	1.173	0.199	6.912	0.860435
MDD	RAPGEF1	9	10	3	7	0	7	0.887	0.234	3.369	0.860619
MDD	MTA1	14	10	4	6	0	7	1.123	0.307	4.103	0.860757
MDD	DACH1	13	6	2	4	0	3	1.169	0.203	6.751	0.861195
MDD	LBP	20	7	2	5	0	4	1.166	0.208	6.549	0.861222
MDD	DCAF7	17	5	2	3	0	4	1.179	0.186	7.484	0.861305
MDD	MICU3	8	15	5	10	0	8	1.103	0.366	3.327	0.861483
MDD	IGDCC3	15	6	2	4	0	3	1.17	0.201	6.819	0.861506
MDD	SYT14	1	6	2	4	0	6	0.862	0.162	4.575	0.861632
MDD	BUB1B-PAK6	15	7	2	5	0	6	0.867	0.175	4.307	0.861643
MDD	CCL8	17	6	2	4	0	3	1.169	0.201	6.78	0.862099
MDD	HERC4	10	6	2	4	0	6	1.168	0.201	6.767	0.862831
MDD	HIST1H4E	6	7	2	5	0	4	0.868	0.174	4.322	0.862976
MDD	TMEFF2	2	10	3	7	0	5	0.889	0.233	3.393	0.863073
MDD	TMC3	15	9	3	6	0	8	1.134	0.271	4.747	0.863264
MDD	CEMIP	15	6	2	4	0	5	1.166	0.202	6.74	0.863418
MDD	DZIP1L	3	7	2	5	0	4	0.868	0.173	4.349	0.863545
MDD	FASTKD1	2	5	2	3	0	3	1.174	0.187	7.378	0.863882
MDD	LMBR1L	12	7	2	5	0	4	0.868	0.171	4.395	0.864159
MDD	RBM44	2	5	2	3	0	4	1.175	0.186	7.42	0.864168
MDD	PTPRG	3	14	5	9	0	10	1.102	0.358	3.39	0.865197
MDD	COL11A1	1	16	6	10	0	12	1.094	0.388	3.082	0.865608
MDD	LARP7	4	14	5	9	0	9	1.101	0.36	3.372	0.865614
MDD	SPERT	13	11	4	7	0	5	1.115	0.315	3.944	0.865617
MDD	SLC17A5	6	5	2	3	0	3	1.172	0.186	7.389	0.865644
MDD	MCM9	6	5	2	3	0	3	1.171	0.187	7.342	0.865842
MDD	NHP2	5	6	2	4	0	3	1.163	0.201	6.741	0.865901
MDD	EPN2	17	7	2	5	0	7	0.871	0.174	4.346	0.866051
MDD	CTGF	6	6	2	4	0	2	1.163	0.2	6.759	0.86609
MDD	EGFLAM	5	6	2	4	0	6	0.866	0.162	4.617	0.866277
MDD	CACHD1	1	8	3	5	0	8	1.134	0.262	4.913	0.866291
MDD	COL24A1	1	9	3	6	0	8	0.889	0.225	3.511	0.866386
MDD	TNKS2	10	14	4	10	0	12	0.907	0.288	2.857	0.867053
MDD	ITGB4	17	15	5	10	0	11	1.099	0.365	3.306	0.867185
MDD	LRP1	12	9	3	6	0	8	1.13	0.27	4.72	0.867372
MDD	CTSB	8	5	2	3	0	4	1.17	0.186	7.357	0.867401
MDD	POLR2B	4	6	2	4	0	4	1.162	0.2	6.741	0.86745
MDD	ATP8B1	18	9	3	6	0	7	1.129	0.271	4.708	0.867825
MDD	CNPY4	7	5	2	3	0	2	1.168	0.187	7.303	0.868016
MDD	PRC1	15	7	2	5	0	5	0.871	0.172	4.415	0.86804
MDD	MAPKBP1	15	8	3	5	0	8	1.132	0.261	4.915	0.868408
MDD	ALMS1	2	16	5	11	0	13	0.915	0.318	2.628	0.868762
MDD	MED20	6	7	2	5	0	3	0.873	0.174	4.382	0.868973
MDD	SASS6	1	6	2	4	0	5	1.16	0.199	6.758	0.869291
MDD	TTC26	7	9	3	6	0	6	1.128	0.268	4.743	0.869301
MDD	TTLL4	2	7	2	5	0	6	0.874	0.174	4.384	0.869516
MDD	GSC2	22	6	2	4	0	2	1.158	0.201	6.682	0.870086
MDD	C12orf29	12	8	3	5	0	6	1.131	0.259	4.934	0.870256
MDD	GTPBP8	3	6	2	4	0	4	1.158	0.199	6.72	0.870469
MDD	LPO	17	5	2	3	0	4	1.164	0.187	7.259	0.870891
MDD	CASD1	7	7	2	5	0	4	0.875	0.174	4.405	0.871529
MDD	COL9A3	20	9	3	6	0	8	1.125	0.269	4.713	0.87166
MDD	ASNSD1	2	6	2	4	0	3	0.871	0.163	4.66	0.871752
MDD	QSOX1	1	5	2	3	0	5	1.163	0.185	7.299	0.871861
MDD	SNX33	15	6	2	4	0	6	0.871	0.163	4.652	0.871909
MDD	BTRC	10	5	2	3	0	5	1.163	0.185	7.317	0.872007
MDD	DENND1A	9	9	3	6	0	7	1.124	0.27	4.687	0.872145
MDD	LIPE	19	6	2	4	0	3	1.155	0.2	6.671	0.872277
MDD	MTCL1	18	7	2	5	0	5	0.876	0.174	4.407	0.872338
MDD	MDFIC	7	6	2	4	0	2	1.155	0.198	6.737	0.872456
MDD	CDH12	5	6	2	4	0	3	1.154	0.199	6.681	0.873078
MDD	MYSM1	1	6	2	4	0	4	1.152	0.2	6.639	0.873814
MDD	NLRP7	19	6	2	4	0	3	1.153	0.198	6.708	0.873895
MDD	SND1	7	9	3	6	0	7	1.122	0.27	4.673	0.873965
MDD	TIMM50	19	9	3	6	0	6	1.123	0.267	4.733	0.87413
MDD	RALGAPA1	14	8	3	5	0	7	1.126	0.259	4.891	0.874197
MDD	KREMEN2	16	10	3	7	0	6	0.898	0.236	3.417	0.87425
MDD	DSP	6	10	3	7	0	10	0.897	0.234	3.439	0.874367
MDD	ARFGEF2	20	7	2	5	0	6	0.879	0.175	4.403	0.874971
MDD	LRP1B	2	28	9	19	0	22	0.938	0.424	2.078	0.874983
MDD	ALPK2	18	15	4	11	0	11	0.913	0.295	2.828	0.875101
MDD	IL7R	5	6	2	4	0	3	1.152	0.198	6.709	0.875122
MDD	TLN2	15	16	5	11	0	10	0.919	0.32	2.636	0.875282
MDD	SMARCD2	17	9	3	6	0	6	1.121	0.27	4.655	0.875507
MDD	TEP1	14	11	4	7	0	8	1.106	0.314	3.896	0.875568
MDD	SORL1	11	10	3	7	0	8	0.898	0.234	3.447	0.875891
MDD	DERL1	8	6	2	4	0	2	1.151	0.198	6.699	0.87597
MDD	SPTBN5	15	24	7	17	0	21	0.933	0.388	2.242	0.876166
MDD	PRAM1	19	10	3	7	0	7	0.899	0.236	3.423	0.876515
MDD	NET1	10	6	2	4	0	3	1.148	0.199	6.622	0.876931
MDD	SCYL3	1	9	3	6	0	6	0.897	0.224	3.586	0.877493
MDD	CCDC171	9	12	3	9	0	7	0.904	0.249	3.276	0.877517
MDD	WDR63	1	7	2	5	0	9	0.88	0.174	4.456	0.877575
MDD	CNTNAP5	2	9	3	6	0	7	1.119	0.267	4.688	0.877715
MDD	SREBF1	17	5	2	3	0	5	1.154	0.185	7.212	0.877888
MDD	ITGA2	5	7	2	5	0	5	0.881	0.175	4.426	0.878063
MDD	RIMS1	6	14	5	9	0	13	1.092	0.356	3.343	0.8781
MDD	ARHGEF10L	1	7	2	5	0	6	0.882	0.176	4.418	0.878193
MDD	SLCO5A1	8	8	3	5	0	5	1.122	0.258	4.887	0.878217
MDD	CHEK2	22	14	5	9	0	10	1.091	0.357	3.338	0.878375
MDD	PIK3CA	3	6	2	4	0	6	1.147	0.198	6.626	0.878404
MDD	CTNNA1	5	12	4	8	0	5	0.911	0.274	3.027	0.879091
MDD	THBS4	5	13	4	9	0	9	1.098	0.328	3.677	0.879345
MDD	ALPK1	4	7	2	5	0	5	0.884	0.176	4.427	0.880359
MDD	MEP1B	18	12	4	8	0	9	1.099	0.32	3.778	0.880712
MDD	CAT	11	10	3	7	0	4	0.903	0.236	3.446	0.880753
MDD	MFSD8	4	7	2	5	0	3	0.884	0.177	4.42	0.881116
MDD	SFXN5	2	7	2	5	0	5	0.885	0.177	4.429	0.882042
MDD	CYFIP2	5	6	2	4	0	4	1.142	0.199	6.563	0.88208
MDD	PLPP4	10	7	2	5	0	4	0.887	0.177	4.442	0.883562
MDD	SPTA1	1	12	4	8	0	7	1.097	0.319	3.767	0.8836
MDD	TYW1	7	7	2	5	0	4	0.886	0.176	4.466	0.883744
MDD	TBRG4	7	6	2	4	0	3	0.881	0.161	4.811	0.88377
MDD	ADCY3	2	11	3	8	0	8	0.907	0.245	3.359	0.884133
MDD	KAT6B	10	5	2	3	0	5	1.146	0.184	7.153	0.884161
MDD	AAGAB	15	7	2	5	0	4	0.886	0.175	4.502	0.884397
MDD	SETD5	3	7	2	5	0	3	0.887	0.177	4.46	0.884561
MDD	RUNX1	21	5	2	3	0	5	1.145	0.184	7.136	0.884842
MDD	CRLF3	17	7	2	5	0	6	0.887	0.175	4.494	0.885329
MDD	FAM76A	1	6	2	4	0	2	1.137	0.198	6.54	0.885387
MDD	SCN1A	2	8	2	6	0	7	0.891	0.186	4.264	0.885395
MDD	ABCC3	17	12	4	8	0	7	1.095	0.319	3.755	0.885521
MDD	APOB	2	10	3	7	0	8	0.906	0.237	3.463	0.885804
MDD	NUMBL	19	7	2	5	0	7	0.888	0.175	4.495	0.886
MDD	CLEC4A	12	7	2	5	0	4	0.888	0.174	4.524	0.88643
MDD	SAMD9	7	7	2	5	0	4	0.889	0.177	4.469	0.886652
MDD	TXNRD3	3	7	2	5	0	3	0.89	0.178	4.455	0.886885
MDD	KRT16	17	10	3	7	0	6	0.908	0.238	3.464	0.887505
MDD	UBR1	15	9	3	6	0	8	0.906	0.229	3.576	0.88756
MDD	CCNH	5	6	2	4	0	6	1.135	0.195	6.599	0.88757
MDD	ABCA12	2	16	5	11	0	12	0.927	0.322	2.664	0.887689
MDD	R3HCC1L	10	5	2	3	0	3	1.141	0.182	7.15	0.887768
MDD	SPCS1	3	5	2	3	0	1	1.141	0.183	7.123	0.88807
MDD	KCNH8	3	10	3	7	0	9	0.909	0.238	3.472	0.889492
MDD	NPC1L1	7	12	4	8	0	8	1.091	0.319	3.729	0.88968
MDD	PCSK1	5	6	2	4	0	4	1.131	0.197	6.507	0.889932
MDD	CLSTN1	1	5	2	3	0	4	1.137	0.183	7.075	0.890479
MDD	ACSL5	10	6	2	4	0	3	1.13	0.197	6.488	0.890889
MDD	ZNF396	18	5	1	4	0	1	0.862	0.103	7.189	0.891198
MDD	WASHC4	12	12	4	8	0	8	1.089	0.319	3.719	0.891345
MDD	ARSI	5	7	2	5	0	6	0.893	0.176	4.523	0.891492
MDD	NOS1	12	11	4	7	0	8	1.092	0.308	3.871	0.89156
MDD	ACADSB	10	6	2	4	0	3	1.129	0.195	6.53	0.892023
MDD	AP3S2	15	8	3	5	0	6	1.106	0.255	4.791	0.892595
MDD	PLOD3	7	10	3	7	0	8	0.912	0.239	3.486	0.892679
MDD	TDRD6	6	19	6	13	0	12	1.07	0.399	2.872	0.892984
MDD	SLC45A4	8	6	2	4	0	3	1.127	0.197	6.452	0.893106
MDD	NPSR1	7	6	2	4	0	6	1.127	0.197	6.434	0.893141
MDD	RNF216	7	9	3	6	0	7	0.91	0.229	3.614	0.89338
MDD	PIGZ	3	6	2	4	0	5	1.127	0.196	6.463	0.893622
MDD	CYP2D7	22	15	5	10	0	6	1.078	0.358	3.248	0.893962
MDD	VAV3	1	10	3	7	0	6	0.913	0.239	3.483	0.894005
MDD	TMPRSS15	21	7	2	5	0	7	0.896	0.178	4.513	0.894328
MDD	WDR60	7	5	2	3	0	3	1.132	0.182	7.02	0.894367
MDD	ATP8A1	4	10	3	7	0	10	0.913	0.239	3.495	0.894852
MDD	BAZ2A	12	5	2	3	0	4	1.131	0.181	7.054	0.894895
MDD	PRIM2	6	6	2	4	0	6	0.892	0.164	4.852	0.894921
MDD	FRG1	4	6	2	4	0	3	1.125	0.196	6.458	0.894955
MDD	HSPH1	13	7	2	5	0	4	1.121	0.206	6.093	0.894971
MDD	PEX6	6	7	2	5	0	7	0.897	0.177	4.535	0.895105
MDD	OXSM	3	6	2	4	0	3	1.125	0.195	6.497	0.895329
MDD	MALRD1	10	13	4	9	0	8	1.084	0.325	3.62	0.895364
MDD	PCDHGA4	5	6	2	4	0	4	1.125	0.194	6.507	0.895528
MDD	PRELP	1	6	2	4	0	4	1.124	0.197	6.426	0.895604
MDD	TMEM30A	6	6	2	4	0	5	1.123	0.197	6.413	0.89585
MDD	ISL2	15	7	2	5	0	6	0.897	0.177	4.548	0.896081
MDD	CDH10	5	6	2	4	0	4	1.123	0.196	6.425	0.896318
MDD	INTU	4	7	2	5	0	6	0.898	0.176	4.568	0.896539
MDD	FAM214A	15	7	2	5	0	5	0.899	0.178	4.528	0.897059
MDD	MOB1B	4	6	2	4	0	4	1.122	0.196	6.433	0.897466
MDD	CDC16	13	7	2	5	0	4	0.899	0.177	4.571	0.897534
MDD	PRKAA1	5	6	2	4	0	5	1.122	0.195	6.459	0.897551
MDD	ITGB6	2	6	2	4	0	5	1.121	0.195	6.448	0.898074
MDD	CPSF1	8	18	6	12	0	13	1.067	0.393	2.897	0.898122
MDD	PEX1	7	19	6	13	0	12	0.939	0.357	2.468	0.898374
MDD	KLHL17	1	13	4	9	0	9	0.927	0.287	2.993	0.898969
MDD	SCN11A	3	9	3	6	0	6	1.096	0.264	4.558	0.899165
MDD	MIB1	18	47	15	32	0	35	0.961	0.519	1.78	0.899167
MDD	ITGB2	21	9	3	6	0	8	1.096	0.265	4.53	0.89936
MDD	VWA5B2	3	6	2	4	0	4	0.898	0.168	4.808	0.899837
MDD	CDK17	12	9	3	6	0	9	1.095	0.265	4.526	0.90024
MDD	FRMD6	14	7	2	5	0	3	0.902	0.179	4.536	0.900588
MDD	CCDC77	12	9	3	6	0	4	1.095	0.265	4.527	0.900683
MDD	CYB5D1	17	6	2	4	0	2	1.117	0.195	6.404	0.900947
MDD	DMXL2	15	14	4	10	0	12	0.93	0.294	2.943	0.901098
MDD	ZNF124	1	7	2	5	0	4	0.901	0.175	4.651	0.901183
MDD	TLE2	19	6	2	4	0	5	1.116	0.196	6.37	0.901296
MDD	ADAM18	8	6	2	4	0	3	1.117	0.193	6.456	0.901517
MDD	NTN3	16	7	2	5	0	5	0.902	0.177	4.593	0.90158
MDD	FBN2	5	17	5	12	0	15	0.937	0.331	2.647	0.901707
MDD	SOCS5	2	8	2	6	0	6	0.905	0.186	4.41	0.901745
MDD	GPSM2	1	6	2	4	0	5	1.116	0.194	6.424	0.901875
MDD	COL6A3	2	21	6	15	0	16	0.942	0.365	2.429	0.901984
MDD	ATP10B	5	6	2	4	0	3	1.116	0.195	6.385	0.902181
MDD	OTOG	11	27	9	18	0	17	1.052	0.466	2.379	0.902219
MDD	SIPA1L1	14	6	2	4	0	4	0.9	0.167	4.847	0.902448
MDD	HGH1	8	5	2	3	0	3	1.12	0.18	6.966	0.903099
MDD	KLHL38	8	10	3	7	0	7	0.92	0.241	3.519	0.903105
MDD	CFAP69	7	11	4	7	0	7	1.081	0.308	3.799	0.903254
MDD	KLK3	19	7	2	5	0	4	0.904	0.178	4.583	0.903375
MDD	ZNF423	16	6	2	4	0	6	1.114	0.195	6.353	0.903466
MDD	ZDHHC4	7	6	2	4	0	3	1.114	0.195	6.359	0.903581
MDD	JAK2	9	8	3	5	0	6	1.094	0.254	4.708	0.90375
MDD	ABHD15	17	7	2	5	0	3	0.905	0.178	4.587	0.903765
MDD	NMT2	10	6	2	4	0	6	1.114	0.194	6.385	0.903868
MDD	ZCCHC4	4	6	2	4	0	3	1.113	0.195	6.357	0.903887
MDD	FERMT3	11	11	3	8	0	5	0.922	0.248	3.433	0.904074
MDD	VPS13C	15	20	6	14	0	15	0.943	0.362	2.453	0.904083
MDD	GRWD1	19	6	2	4	0	3	1.113	0.195	6.356	0.904176
MDD	SAMD9L	7	6	2	4	0	5	0.902	0.167	4.871	0.904238
MDD	NEFH	22	7	2	5	0	3	0.905	0.179	4.587	0.904309
MDD	RB1CC1	8	7	2	5	0	6	0.906	0.18	4.563	0.904386
MDD	NFRKB	11	6	2	4	0	6	1.112	0.195	6.334	0.904471
MDD	GARNL3	9	6	2	4	0	5	1.114	0.191	6.492	0.904609
MDD	KLHL13	X	7	2	5	0	5	0.917	0.221	3.799	0.904666
MDD	DMPK	19	7	2	5	0	5	0.906	0.179	4.595	0.905228
MDD	RPS6KC1	1	6	2	4	0	6	1.11	0.194	6.34	0.906322
MDD	USP6NL	10	6	2	4	0	5	1.11	0.194	6.359	0.906346
MDD	GABRG2	5	5	2	3	0	5	1.115	0.18	6.894	0.907002
MDD	NFKB2	10	5	2	3	0	5	1.115	0.178	6.966	0.907213
MDD	ZNF165	6	9	3	6	0	6	1.088	0.264	4.492	0.907262
MDD	SVIL	10	20	7	13	0	14	1.057	0.414	2.699	0.908032
MDD	OTOP3	17	6	2	4	0	4	0.906	0.168	4.884	0.908402
MDD	MAP2	2	6	2	4	0	6	0.906	0.167	4.91	0.908524
MDD	PPP1R13L	19	9	3	6	0	6	0.922	0.231	3.678	0.90874
MDD	AKR1C3	10	6	2	4	0	5	1.107	0.194	6.318	0.908768
MDD	SETD1A	16	9	3	6	0	7	1.086	0.263	4.491	0.908874
MDD	TMC1	9	10	3	7	0	5	1.084	0.271	4.339	0.908955
MDD	RBSN	3	7	2	5	0	4	0.91	0.178	4.635	0.909135
MDD	DCHS1	11	9	3	6	0	9	1.086	0.263	4.488	0.909573
MDD	CHST15	10	6	2	4	0	6	1.106	0.195	6.274	0.909787
MDD	FYB2	1	9	3	6	0	5	0.924	0.232	3.673	0.910107
MDD	PRRT3	3	6	2	4	0	5	1.106	0.193	6.317	0.910188
MDD	CLCN1	7	8	3	5	0	5	1.088	0.253	4.682	0.910234
MDD	RUVBL2	19	6	2	4	0	5	1.106	0.19	6.431	0.910309
MDD	PAX3	2	7	2	5	0	4	0.911	0.18	4.618	0.910525
MDD	MMP14	14	6	2	4	0	5	0.908	0.169	4.89	0.910714
MDD	TRPC1	3	5	2	3	0	5	1.11	0.178	6.899	0.911219
MDD	NEDD4	15	7	2	5	0	6	0.912	0.18	4.624	0.91129
MDD	DDX19B	16	7	2	5	0	6	0.912	0.18	4.616	0.911315
MDD	KARS	16	6	2	4	0	4	0.909	0.167	4.942	0.911582
MDD	MYO1H	12	7	2	5	0	4	0.912	0.18	4.615	0.911687
MDD	GIGYF1	7	6	2	4	0	6	0.909	0.168	4.914	0.911832
MDD	GPR179	17	5	2	3	0	3	1.108	0.179	6.861	0.912083
MDD	ZNF12	7	7	2	5	0	6	0.913	0.179	4.662	0.91245
MDD	UNC5C	4	6	2	4	0	5	1.102	0.194	6.273	0.912855
MDD	DPP9	19	11	4	7	0	9	1.072	0.307	3.751	0.91292
MDD	SLC7A2	8	9	3	6	0	9	1.083	0.26	4.501	0.913011
MDD	FCGR2A	1	6	2	4	0	3	0.911	0.17	4.894	0.913501
MDD	PCNT	21	18	6	12	0	11	0.947	0.355	2.526	0.913714
MDD	DRD3	3	6	2	4	0	2	1.1	0.194	6.257	0.914118
MDD	USP7	16	6	2	4	0	5	1.1	0.194	6.241	0.914181
MDD	MGAT2	14	6	2	4	0	6	0.912	0.169	4.928	0.914431
MDD	PCDHA13	5	6	2	4	0	3	1.1	0.193	6.266	0.914552
MDD	GALNT17	7	11	4	7	0	7	0.935	0.273	3.201	0.914605
MDD	GON4L	1	6	2	4	0	6	0.913	0.169	4.947	0.915967
MDD	NUDT3	6	7	2	5	0	4	0.917	0.181	4.651	0.916314
MDD	SMC4	3	7	2	5	0	7	0.917	0.18	4.668	0.91645
MDD	COL4A4	2	10	3	7	0	7	0.931	0.243	3.571	0.916598
MDD	ESS2	22	7	2	5	0	4	0.917	0.181	4.64	0.916605
MDD	HYOU1	11	6	2	4	0	4	1.097	0.193	6.245	0.916943
MDD	PTEN	10	6	2	4	0	6	1.096	0.192	6.258	0.917547
MDD	KHDC4	1	5	2	3	0	5	1.101	0.175	6.907	0.918537
MDD	DYRK1A	21	6	2	4	0	2	1.095	0.192	6.228	0.918601
MDD	ELN	7	6	2	4	0	6	1.095	0.192	6.236	0.918881
MDD	DCHS2	4	14	4	10	0	7	1.063	0.325	3.482	0.91949
MDD	MEIS2	15	5	2	3	0	4	1.098	0.178	6.79	0.919505
MDD	POMT2	14	6	2	4	0	3	0.917	0.169	4.981	0.919979
MDD	NPR 1.00	1	6	2	4	0	3	1.092	0.192	6.205	0.920513
MDD	ACTN3	11	13	4	9	0	8	0.942	0.29	3.063	0.92065
MDD	PIGN	18	10	3	7	0	9	0.935	0.242	3.604	0.921992
MDD	2026-03-08	10	10	3	7	0	6	1.071	0.269	4.266	0.922059
MDD	USH1C	11	10	3	7	0	6	1.072	0.266	4.328	0.922072
MDD	SMAD9	13	6	2	4	0	4	1.09	0.193	6.156	0.922078
MDD	HCN3	1	6	2	4	0	6	1.091	0.192	6.21	0.922135
MDD	CAND2	3	8	3	5	0	7	1.075	0.251	4.609	0.92227
MDD	CLNK	4	7	2	5	0	4	0.923	0.182	4.673	0.922633
MDD	NCOR1	17	11	4	7	0	8	0.941	0.274	3.229	0.923053
MDD	MROH1	8	10	3	7	0	9	0.936	0.243	3.6	0.923085
MDD	MCM8	20	6	2	4	0	4	1.089	0.192	6.164	0.923289
MDD	PYGL	14	7	2	5	0	5	0.924	0.183	4.673	0.923603
MDD	PCDHA12	5	15	5	10	0	11	1.055	0.352	3.163	0.923612
MDD	EFCAB6	22	7	2	5	0	6	0.923	0.18	4.744	0.923756
MDD	MST1R	3	7	2	5	0	4	1.085	0.201	5.864	0.9241
MDD	ZDHHC13	11	9	3	6	0	8	1.071	0.259	4.429	0.924568
MDD	ANKRD30B	18	6	2	4	0	5	1.088	0.19	6.225	0.924733
MDD	ATP8B2	1	7	2	5	0	7	0.925	0.182	4.694	0.924945
MDD	MADD	11	22	8	14	0	17	1.043	0.431	2.522	0.925499
MDD	ANKLE1	19	7	2	5	0	5	0.925	0.182	4.711	0.925611
MDD	DHX34	19	9	3	6	0	7	1.069	0.26	4.391	0.925785
MDD	AGBL4	1	12	4	8	0	9	1.06	0.312	3.595	0.925805
MDD	CPT1A	11	10	3	7	0	9	0.938	0.244	3.61	0.926038
MDD	NRBP2	8	7	2	5	0	5	0.926	0.182	4.703	0.926041
MDD	PER1	17	10	3	7	0	8	0.938	0.242	3.635	0.926077
MDD	KRR1	12	6	2	4	0	5	0.924	0.169	5.045	0.927059
MDD	ZNF346	5	6	2	4	0	4	0.924	0.17	5.019	0.927415
MDD	POLR1A	2	6	2	4	0	3	0.924	0.17	5.024	0.927429
MDD	SUPT20H	13	5	2	3	0	3	1.088	0.176	6.736	0.927531
MDD	GRAMD1C	3	6	2	4	0	4	1.084	0.19	6.204	0.927539
MDD	L3MBTL4	18	7	2	5	0	3	0.928	0.183	4.714	0.928239
MDD	ZBTB3	11	6	2	4	0	5	1.083	0.191	6.131	0.928341
MDD	ANKFN1	17	7	2	5	0	4	0.928	0.182	4.73	0.928536
MDD	CEP120	5	9	3	6	0	6	0.939	0.235	3.746	0.928714
MDD	TRPM2	21	9	3	6	0	9	1.067	0.259	4.39	0.928915
MDD	ARID2	12	6	2	4	0	5	1.082	0.191	6.143	0.928994
MDD	KIF26B	1	6	2	4	0	6	1.082	0.191	6.134	0.928999
MDD	CLCN7	16	7	2	5	0	6	0.929	0.182	4.73	0.929425
MDD	PHLDB1	11	6	2	4	0	6	0.927	0.171	5.029	0.929677
MDD	PLK4	4	7	2	5	0	6	0.929	0.181	4.772	0.929697
MDD	DHX35	20	6	2	4	0	5	1.081	0.191	6.114	0.930217
MDD	B4GALNT2	17	10	3	7	0	4	0.941	0.243	3.643	0.930258
MDD	NAA15	4	6	2	4	0	6	1.081	0.19	6.139	0.930287
MDD	MKI67	10	13	4	9	0	13	1.055	0.317	3.516	0.930376
MDD	CDK10	16	6	2	4	0	4	0.927	0.17	5.044	0.930444
MDD	COL4A1	13	7	2	5	0	5	0.93	0.183	4.73	0.930608
MDD	LYZL2	10	5	2	3	0	3	0.936	0.208	4.217	0.931116
MDD	INTS2	17	9	3	6	0	6	0.941	0.235	3.766	0.931554
MDD	ACSM2A	16	6	2	4	0	4	0.929	0.171	5.036	0.931579
MDD	GATM	15	6	2	4	0	2	1.079	0.191	6.102	0.931775
MDD	CSNK1E	22	12	4	8	0	10	1.055	0.31	3.593	0.932136
MDD	PIK3CG	7	6	2	4	0	5	0.929	0.169	5.095	0.932151
MDD	PKP4	2	6	2	4	0	7	1.079	0.186	6.248	0.932205
MDD	ACTA1	1	6	2	4	0	5	0.929	0.17	5.076	0.932627
MDD	ERAP2	5	6	2	4	0	4	1.078	0.186	6.258	0.933542
MDD	CHRM5	15	7	2	5	0	3	0.933	0.183	4.751	0.933583
MDD	EEF2	19	13	4	9	0	12	1.053	0.315	3.517	0.933598
MDD	ADGRE5	19	6	2	4	0	5	1.076	0.19	6.089	0.933647
MDD	DHH	12	5	2	3	0	2	1.08	0.175	6.667	0.934216
MDD	SSH1	12	7	2	5	0	5	0.933	0.182	4.796	0.934281
MDD	MYO1B	2	15	5	10	0	13	1.047	0.351	3.121	0.934592
MDD	LCMT2	15	6	2	4	0	5	0.932	0.172	5.049	0.93506
MDD	LRP5	11	9	3	6	0	8	1.06	0.258	4.351	0.935209
MDD	SCN3A	2	10	3	7	0	9	0.945	0.244	3.663	0.935355
MDD	MEGF11	15	6	2	4	0	5	1.075	0.189	6.12	0.935437
MDD	PPT2	6	7	2	5	0	3	1.072	0.199	5.78	0.935486
MDD	RARG	12	6	2	4	0	7	1.074	0.19	6.057	0.935715
MDD	PXN	12	8	3	5	0	7	1.061	0.247	4.555	0.936814
MDD	DMTF1	7	6	2	4	0	4	0.934	0.171	5.112	0.936887
MDD	SLC12A1	15	12	4	8	0	10	0.953	0.286	3.173	0.936955
MDD	TNPO2	19	6	2	4	0	6	0.934	0.172	5.072	0.937134
MDD	TLX3	5	6	2	4	0	4	0.935	0.172	5.092	0.937707
MDD	ZBED6	1	6	2	4	0	6	0.935	0.171	5.102	0.93831
MDD	ABHD18	4	9	3	6	0	7	1.057	0.259	4.322	0.93838
MDD	AL157392.5	10	7	2	5	0	4	0.938	0.183	4.807	0.939072
MDD	URB1	21	12	4	8	0	7	1.049	0.308	3.57	0.939357
MDD	ABCD3	1	7	2	5	0	7	0.939	0.184	4.787	0.939425
MDD	2026-09-08	5	6	2	4	0	4	0.937	0.171	5.127	0.939776
MDD	MCTP2	15	6	2	4	0	6	0.937	0.173	5.079	0.939871
MDD	FLNB	3	15	5	10	0	12	1.043	0.35	3.109	0.940357
MDD	MPP4	2	12	4	8	0	8	1.048	0.306	3.585	0.940359
MDD	MYO18B	22	19	6	13	0	12	1.038	0.388	2.774	0.94102
MDD	SP110	2	6	2	4	0	3	0.938	0.172	5.132	0.941549
MDD	KDM8	16	6	2	4	0	3	0.939	0.171	5.148	0.941844
MDD	NEK11	3	9	3	6	0	5	1.054	0.257	4.315	0.942152
MDD	SLC23A1	5	6	2	4	0	6	1.066	0.186	6.099	0.942371
MDD	UBR4	1	24	8	16	0	20	1.032	0.435	2.449	0.942462
MDD	ATG2A	11	6	2	4	0	6	1.066	0.186	6.095	0.942763
MDD	WDR81	17	15	5	10	0	10	1.04	0.35	3.091	0.943241
MDD	CUBN	10	17	5	12	0	13	0.963	0.337	2.756	0.944231
MDD	PRPH	12	5	2	3	0	4	1.067	0.174	6.529	0.944452
MDD	MON2	12	12	4	8	0	11	1.045	0.306	3.567	0.944581
MDD	PNLIP	10	6	2	4	0	4	1.064	0.187	6.057	0.944695
MDD	IMP3	15	6	2	4	0	3	1.063	0.188	6.006	0.9447
MDD	NACC1	19	6	2	4	0	4	1.063	0.189	5.988	0.944925
MDD	TMPRSS4	11	7	2	5	0	2	0.944	0.184	4.842	0.945235
MDD	VPS18	15	6	2	4	0	3	1.062	0.189	5.958	0.945427
MDD	ZGRF1	4	20	7	13	0	10	1.033	0.406	2.63	0.94594
MDD	C1QL4	12	6	2	4	0	2	1.061	0.188	6.008	0.946257
MDD	ADAMDEC1	8	6	2	4	0	3	0.943	0.17	5.225	0.946503
MDD	ABCA5	17	12	4	8	0	10	0.96	0.288	3.196	0.946569
MDD	RASA3	13	9	3	6	0	7	1.049	0.256	4.299	0.946581
MDD	ARHGEF19	1	7	2	5	0	3	0.946	0.183	4.878	0.946808
MDD	IQSEC3	12	9	3	6	0	9	0.954	0.239	3.815	0.947055
MDD	SMCHD1	18	9	3	6	0	8	1.049	0.256	4.293	0.947106
MDD	TBX10	11	6	2	4	0	5	0.945	0.173	5.158	0.947755
MDD	ZNF442	19	8	3	5	0	5	1.05	0.245	4.492	0.947757
MDD	LOXL3	2	11	3	8	0	8	0.957	0.255	3.598	0.948006
MDD	PDIA2	16	7	2	5	0	5	0.947	0.185	4.851	0.948151
MDD	SPAG9	17	9	3	6	0	7	0.955	0.238	3.831	0.948188
MDD	AKAP8L	19	6	2	4	0	5	0.945	0.173	5.168	0.948209
MDD	EXTL3	8	6	2	4	0	5	0.945	0.173	5.174	0.948288
MDD	MYO15A	17	15	5	10	0	13	0.965	0.328	2.84	0.948289
MDD	TNN	1	8	3	5	0	6	1.049	0.244	4.516	0.948885
MDD	SGK1	6	6	2	4	0	4	1.058	0.188	5.94	0.948963
MDD	STRN3	14	9	3	6	0	7	0.956	0.239	3.832	0.949678
MDD	MTMR11	1	6	2	4	0	6	0.948	0.174	5.17	0.950431
MDD	MTREX	5	7	2	5	0	5	1.055	0.198	5.626	0.950442
MDD	MPL	1	9	3	6	0	5	1.046	0.254	4.309	0.950512
MDD	OXSR1	3	9	3	6	0	6	1.045	0.254	4.3	0.950959
MDD	HIF1AN	10	7	2	5	0	5	1.054	0.198	5.595	0.9511
MDD	VWA7	6	6	2	4	0	5	0.948	0.173	5.186	0.951349
MDD	LOXL1	15	16	5	11	0	7	0.967	0.334	2.8	0.951383
MDD	XRN2	20	9	3	6	0	8	1.045	0.255	4.282	0.951557
MDD	SLC12A9	7	9	3	6	0	8	1.045	0.254	4.29	0.951557
MDD	FGFR3	4	10	3	7	0	7	0.959	0.246	3.734	0.951817
MDD	GNL2	1	15	5	10	0	6	1.034	0.348	3.077	0.951857
MDD	MYO5C	15	16	5	11	0	12	1.034	0.354	3.019	0.951933
MDD	ADA	20	9	3	6	0	7	1.044	0.256	4.261	0.952621
MDD	NEIL2	8	7	2	5	0	4	0.952	0.185	4.901	0.952677
MDD	ABCC2	10	13	4	9	0	12	0.965	0.297	3.14	0.952728
MDD	BIRC6	2	13	4	9	0	13	0.965	0.297	3.137	0.952752
MDD	CLCN3	4	6	2	4	0	6	1.053	0.187	5.919	0.952997
MDD	VPS45	1	6	2	4	0	5	1.053	0.187	5.94	0.953025
MDD	MYO15B	17	19	6	13	0	14	0.971	0.367	2.572	0.953204
MDD	SIK3	11	6	2	4	0	6	1.052	0.187	5.912	0.953691
MDD	AFAP1	4	9	3	6	0	4	1.043	0.252	4.31	0.953929
MDD	LMF1	16	6	2	4	0	4	1.051	0.187	5.927	0.954662
MDD	ZNF425	7	6	2	4	0	3	0.954	0.175	5.207	0.956229
MDD	PFKM	12	12	4	8	0	11	1.035	0.306	3.5	0.956239
MDD	EDC4	16	9	3	6	0	7	1.04	0.253	4.271	0.956543
MDD	THUMPD3	3	10	3	7	0	6	1.038	0.262	4.108	0.957112
MDD	GALC	14	6	2	4	0	2	1.048	0.187	5.888	0.957163
MDD	CTNNA3	10	15	5	10	0	8	1.03	0.347	3.061	0.957318
MDD	ERICH6B	13	7	2	5	0	5	0.957	0.184	4.963	0.957828
MDD	RNMT	18	6	2	4	0	4	1.047	0.186	5.883	0.958637
MDD	BAP1	3	6	2	4	0	4	0.956	0.174	5.252	0.958913
MDD	TMEM237	2	6	2	4	0	5	1.046	0.187	5.848	0.959009
MDD	CD109	6	14	5	9	0	8	1.029	0.339	3.129	0.959159
MDD	TBC1D31	8	8	3	5	0	7	1.038	0.244	4.417	0.959517
MDD	SMG1	16	9	3	6	0	8	0.965	0.241	3.867	0.959862
MDD	HPS6	10	6	2	4	0	4	1.045	0.186	5.874	0.960172
MDD	ARFGEF3	6	10	3	7	0	7	0.966	0.249	3.756	0.960407
MDD	PKD2L1	10	12	4	8	0	8	0.97	0.291	3.24	0.960845
MDD	ACADVL	17	9	3	6	0	6	0.966	0.241	3.878	0.960939
MDD	HAUS6	9	9	3	6	0	7	1.036	0.253	4.241	0.961232
MDD	HIVEP1	6	6	2	4	0	5	1.043	0.187	5.833	0.961453
MDD	TNPO3	7	13	4	9	0	13	1.029	0.312	3.398	0.962091
MDD	MAST4	5	16	5	11	0	14	0.975	0.337	2.818	0.96244
MDD	MMEL1	1	7	2	5	0	5	0.961	0.184	5.029	0.962693
MDD	BMPR1B	4	8	3	5	0	5	1.031	0.284	3.751	0.962705
MDD	PSMC4	19	7	2	5	0	6	0.962	0.186	4.972	0.962911
MDD	PRR35	16	6	2	4	0	4	1.042	0.185	5.872	0.963094
MDD	NIPA2	15	6	2	4	0	4	1.041	0.186	5.836	0.963253
MDD	PDE10A	6	7	2	5	0	5	1.04	0.197	5.496	0.963338
MDD	ATL3	11	6	2	4	0	4	1.041	0.186	5.838	0.963426
MDD	SYT11	1	6	2	4	0	4	1.041	0.186	5.841	0.963447
MDD	HMCES	3	5	1	4	0	3	0.951	0.108	8.352	0.963635
MDD	HSP90AA1	14	6	2	4	0	5	1.04	0.185	5.853	0.964469
MDD	LAMB1	7	13	4	9	0	7	0.974	0.298	3.185	0.964769
MDD	MED25	19	6	2	4	0	7	1.039	0.186	5.802	0.965572
MDD	ZNFX1	20	10	3	7	0	6	1.031	0.262	4.059	0.965725
MDD	DLG5	10	6	2	4	0	6	1.038	0.186	5.782	0.966006
MDD	CCDC157	22	6	2	4	0	5	1.038	0.186	5.795	0.966009
MDD	DIAPH3	13	9	3	6	0	8	1.031	0.254	4.185	0.966379
MDD	MAMDC4	9	15	5	10	0	7	1.024	0.345	3.039	0.966386
MDD	UGT1A8	2	6	2	4	0	4	1.037	0.185	5.825	0.966867
MDD	LLGL2	17	7	2	5	0	6	0.967	0.188	4.978	0.967559
MDD	SIDT2	11	7	2	5	0	6	0.966	0.182	5.121	0.967922
MDD	TENT2	5	6	2	4	0	5	0.966	0.175	5.315	0.967978
MDD	TANC2	17	13	4	9	0	9	0.976	0.298	3.195	0.968172
MDD	MTMR8	X	6	2	4	0	4	0.974	0.262	3.62	0.96825
MDD	ZFYVE1	14	13	4	9	0	7	0.976	0.299	3.191	0.968271
MDD	GPR149	3	6	2	4	0	4	1.035	0.186	5.764	0.968544
MDD	ITSN2	2	12	4	8	0	12	1.025	0.302	3.472	0.968618
MDD	TTC21B	2	6	2	4	0	5	0.967	0.177	5.294	0.968796
MDD	COL17A1	10	6	2	4	0	5	1.035	0.185	5.79	0.968857
MDD	FAM83H	8	6	2	4	0	6	1.034	0.185	5.787	0.969664
MDD	SLC28A3	9	6	2	4	0	4	0.968	0.176	5.315	0.969965
MDD	TET3	2	6	2	4	0	6	1.033	0.183	5.832	0.970312
MDD	LEPROTL1	8	6	2	4	0	2	0.968	0.177	5.308	0.970493
MDD	RRAGA	9	6	2	4	0	4	1.033	0.185	5.782	0.97063
MDD	CERCAM	9	6	2	4	0	6	0.969	0.176	5.324	0.970989
MDD	SHANK1	19	13	4	9	0	12	0.979	0.299	3.199	0.97166
MDD	RPL3	22	12	4	8	0	8	0.978	0.292	3.276	0.971833
MDD	HEY1	8	5	2	3	0	4	1.033	0.17	6.29	0.971936
MDD	PRPF8	17	21	7	14	0	16	0.984	0.393	2.462	0.972025
MDD	CCDC66	3	10	3	7	0	9	1.025	0.258	4.064	0.972214
MDD	SHOX2	3	6	2	4	0	5	0.97	0.176	5.349	0.972369
MDD	MGAT5B	17	6	2	4	0	6	1.031	0.184	5.773	0.972569
MDD	ENOSF1	18	9	3	6	0	6	0.976	0.243	3.925	0.972619
MDD	DST	6	12	4	8	0	11	1.021	0.303	3.439	0.972715
MDD	DDX50	10	12	4	8	0	9	1.021	0.303	3.441	0.972762
MDD	ADCK2	7	7	2	5	0	5	0.972	0.188	5.017	0.973019
MDD	ZKSCAN2	16	6	2	4	0	4	1.03	0.184	5.767	0.973109
MDD	SCRIB	8	12	4	8	0	10	1.021	0.303	3.442	0.973377
MDD	MTUS1	8	12	4	8	0	7	0.98	0.293	3.28	0.973522
MDD	UTP11	1	7	2	5	0	3	0.973	0.189	5.021	0.97402
MDD	RPL6	12	6	2	4	0	4	1.029	0.183	5.782	0.974363
MDD	PIBF1	13	10	3	7	0	6	0.978	0.251	3.804	0.974366
MDD	HOOK3	8	6	2	4	0	6	1.028	0.183	5.786	0.974757
MDD	KCNAB1	3	9	3	6	0	4	0.978	0.243	3.935	0.974884
MDD	FSBP	8	6	2	4	0	3	1.028	0.184	5.736	0.975241
MDD	SF3A1	22	6	2	4	0	4	0.974	0.178	5.334	0.975537
MDD	TMEM134	11	6	2	4	0	4	1.027	0.185	5.708	0.975779
MDD	STK24	13	7	2	5	0	7	0.975	0.188	5.046	0.975903
MDD	DGKD	2	10	3	7	0	8	0.979	0.251	3.823	0.975953
MDD	MUCL3	6	6	2	4	0	6	0.974	0.177	5.355	0.975955
MDD	FSIP1	15	9	3	6	0	6	1.022	0.251	4.158	0.975956
MDD	EDEM1	3	7	2	5	0	7	0.976	0.186	5.117	0.976763
MDD	LRRC18	10	6	2	4	0	4	1.025	0.184	5.726	0.977114
MDD	INSC	11	6	2	4	0	4	0.976	0.176	5.396	0.977348
MDD	ZSCAN20	1	9	3	6	0	7	1.02	0.251	4.14	0.977747
MDD	SCUBE2	11	9	3	6	0	7	0.981	0.244	3.947	0.978407
MDD	C4orf50	4	7	2	5	0	5	0.978	0.188	5.072	0.97853
MDD	PPL	16	9	3	6	0	8	0.981	0.243	3.964	0.978588
MDD	LPP	3	12	4	8	0	9	0.984	0.293	3.305	0.979533
MDD	PRPF31	19	9	3	6	0	8	0.982	0.243	3.968	0.979753
MDD	KCNQ2	20	9	3	6	0	6	1.018	0.249	4.174	0.979768
MDD	SEC16B	1	6	2	4	0	4	0.979	0.178	5.38	0.980257
MDD	SMURF1	7	17	6	11	0	12	0.988	0.362	2.695	0.980559
MDD	IQUB	7	6	2	4	0	6	1.021	0.183	5.693	0.980694
MDD	CDKL3	5	12	4	8	0	8	1.015	0.302	3.416	0.980858
MDD	TPRG1	3	6	2	4	0	5	1.02	0.183	5.691	0.981793
MDD	MAGI2	7	5	2	3	0	4	1.021	0.167	6.248	0.981797
MDD	TSPAN15	10	6	2	4	0	4	1.02	0.184	5.655	0.982185
MDD	ESF1	20	9	3	6	0	7	0.984	0.244	3.975	0.982447
MDD	ACSM3	16	10	3	7	0	4	0.985	0.253	3.832	0.982771
MDD	MTMR3	22	9	3	6	0	6	0.985	0.243	3.994	0.982894
MDD	SNX4	3	7	2	5	0	4	0.982	0.19	5.087	0.982926
MDD	EVI5	1	9	3	6	0	5	0.985	0.242	4.013	0.983346
MDD	DHX57	2	16	5	11	0	11	0.989	0.342	2.861	0.983537
MDD	CFAP46	10	10	3	7	0	7	0.986	0.252	3.854	0.983875
MDD	MIOS	7	7	2	5	0	4	0.983	0.189	5.106	0.983885
MDD	SH2D4A	8	7	2	5	0	3	1.017	0.193	5.352	0.98396
MDD	KIAA1755	20	7	2	5	0	5	0.983	0.189	5.103	0.984032
MDD	BEST4	1	6	2	4	0	4	1.018	0.181	5.709	0.984208
MDD	COPG2	7	6	2	4	0	5	1.017	0.182	5.699	0.984477
MDD	CORO1A	16	6	2	4	0	5	1.017	0.182	5.686	0.984498
MDD	NPR 2.00	9	20	6	14	0	13	0.991	0.378	2.6	0.985294
MDD	NDST3	4	9	3	6	0	6	0.987	0.245	3.983	0.985626
MDD	ARHGAP30	1	7	2	5	0	6	0.985	0.189	5.136	0.985896
MDD	ARL 1.00	12	6	2	4	0	3	1.015	0.183	5.644	0.98609
MDD	DDX31	9	7	2	5	0	3	0.986	0.19	5.12	0.986152
MDD	AC011005.1	7	6	2	4	0	2	0.985	0.179	5.408	0.986281
MDD	WDR62	19	11	3	8	0	6	1.012	0.266	3.853	0.986286
MDD	ARID4A	14	12	4	8	0	8	0.99	0.296	3.309	0.986862
MDD	SALL4	20	6	2	4	0	5	1.014	0.183	5.627	0.986932
MDD	HEPHL1	11	9	3	6	0	7	1.012	0.249	4.104	0.986944
MDD	SMPDL3B	1	7	2	5	0	3	0.986	0.19	5.122	0.986982
MDD	VDR	12	6	2	4	0	3	1.014	0.182	5.644	0.987025
MDD	TBC1D22B	6	6	2	4	0	3	1.014	0.181	5.69	0.987213
MDD	RNF168	3	6	2	4	0	2	0.986	0.178	5.47	0.9873
MDD	GPR176	15	6	2	4	0	4	0.987	0.179	5.451	0.987704
MDD	PKHD1L1	8	25	8	17	0	15	1.007	0.428	2.365	0.988107
MDD	ALG11	13	8	3	5	0	3	1.01	0.238	4.286	0.988817
MDD	POLDIP3	22	7	2	5	0	5	1.012	0.193	5.299	0.988838
MDD	REPS1	6	6	2	4	0	5	1.012	0.182	5.624	0.988934
MDD	CHL1	3	9	3	6	0	6	0.99	0.245	4.001	0.989091
MDD	SEC16A	9	6	2	4	0	5	1.012	0.182	5.628	0.989137
MDD	PARP14	3	6	2	4	0	5	1.012	0.181	5.657	0.989174
MDD	COL20A1	20	6	2	4	0	5	1.012	0.182	5.623	0.989219
MDD	FAM120B	6	9	3	6	0	8	0.991	0.243	4.03	0.989395
MDD	CLPTM1L	5	6	2	4	0	6	0.989	0.179	5.468	0.989522
MDD	CACNA1I	22	6	2	4	0	6	1.011	0.181	5.638	0.989929
MDD	ANLN	7	6	2	4	0	4	0.989	0.178	5.494	0.989962
MDD	NEK7	1	6	2	4	0	3	1.011	0.18	5.673	0.990193
MDD	ZZEF1	17	16	5	11	0	13	0.994	0.342	2.887	0.990981
MDD	NDRG4	16	9	3	6	0	6	0.993	0.245	4.025	0.992059
MDD	UHRF1BP1L	12	12	4	8	0	11	1.006	0.299	3.38	0.992417
MDD	CAPN14	2	6	2	4	0	6	0.992	0.18	5.467	0.992541
MDD	AP2A2	11	12	4	8	0	7	1.006	0.3	3.374	0.992761
MDD	ABCC8	11	15	5	10	0	9	0.995	0.337	2.94	0.992956
MDD	CNTN1	12	6	2	4	0	5	1.007	0.182	5.583	0.99352
MDD	CCDC88C	14	6	2	4	0	6	1.007	0.182	5.566	0.993556
MDD	PIK3C3	18	7	2	5	0	7	0.993	0.191	5.169	0.993811
MDD	WASHC2A	10	6	2	4	0	2	1.007	0.181	5.594	0.993824
MDD	MBOAT7	19	6	2	4	0	5	0.993	0.178	5.544	0.994057
MDD	DOCK8	9	6	2	4	0	5	0.994	0.179	5.522	0.994318
MDD	EIF3D	22	7	2	5	0	4	0.994	0.19	5.188	0.994351
MDD	HIST1H1E	6	6	2	4	0	6	0.994	0.18	5.498	0.994421
MDD	NKX6-1	4	10	3	7	0	6	0.995	0.255	3.892	0.994542
MDD	AP3M2	8	7	2	5	0	3	1.006	0.193	5.241	0.994558
MDD	TBCK	4	6	2	4	0	5	1.006	0.181	5.584	0.994932
MDD	SLC6A17	1	10	3	7	0	7	0.996	0.253	3.93	0.995724
MDD	UBA6	4	8	3	5	0	6	1.004	0.237	4.253	0.995832
MDD	OAS3	12	6	2	4	0	4	0.996	0.18	5.513	0.996088
MDD	MYB	6	7	2	5	0	3	1.004	0.192	5.253	0.99636
MDD	AMY2B	1	7	2	5	0	6	0.996	0.191	5.195	0.996669
MDD	CTTNBP2	7	7	2	5	0	7	0.997	0.189	5.253	0.997258
MDD	SCN4A	17	27	9	18	0	18	0.999	0.443	2.253	0.997488
MDD	PLCB3	11	12	4	8	0	9	1.002	0.298	3.367	0.997742
MDD	EHMT2	6	6	2	4	0	6	0.998	0.178	5.593	0.998255
MDD	KCNH6	17	27	8	19	0	14	0.999	0.434	2.301	0.998599
MDD	LRP2	2	11	4	7	0	10	1.001	0.289	3.463	0.998767
MDD	LRP4	11	6	2	4	0	6	1	0.18	5.56	0.999603
MDD	KIF19	17	6	2	4	0	4	1	0.181	5.532	0.999762

### Sheet: Table S21 - Lead deleterious
Table S21. Single-variant association results for deleterious variants with MAC > 5 in genome-wide- and FDR-significant genes from the burden test analysis. These results are extracted from the full single-variant analysis available in Tables S3–S7.
Gene	Variant	Consequence	Outcome	OR	MAC	MAF
NFE2L1	17:48059515:ACCCTACTCGCC:A	PTV	SMI	1.78 (1.55, 2.04), p=1.831005e-05	221	0.00345086
			SMI+	1.38 (1.21, 1.59), p=8.31e-03	281	0.00336253
			SCZ	1.92 (1.55, 2.37), p=09.378e-04	141	0.00299821
			BP	1.7 (1.46, 1.99), p=3.20-04	186	0.00328239
			MDD	0.98 (0.83, 1.15), p=0.88	166	0.0028051
WIPI1	17:68433486:A:G	Damaging missense	SMI	4.14 (3.05, 5.62), p=2.64e-06	46	0.000718279
			SMI+	3.01 (2.21, 4.1), p=2.23e-04	59	0.000706012
			SCZ	4.49 (2.78, 7.24), p=2.62e-04	21	0.000446542
			BP	4.07 (2.92, 5.67), p=1.00e-05	37	0.000652949
			MDD	1.96 (1.29, 2.98), p=0.11	25	0.000422454
ADAP1	7:904169:T:TC	PTV	SMI	3.33 (2.94, 3.77), p=7.74e-22	284	0.00443459
			SMI+	2.47 (2.19, 2.8), p=1.36e-13	345	0.00412837
			SCZ	3.5 (2.87, 4.28), p=4.69e-13	132	0.00280684
			BP	3.26 (2.85, 3.73), p=3.40e-19	237	0.0041824
			MDD	1.38 (1.15, 1.64), p=0.06877977	146	0.00246713
FBXO10	9:37518291:C:T	Damaging missense	SMI	0.49 (0.34, 0.7), p=2.43e-02	39	0.000608975
			SMI+	0.45 (0.32, 0.62), p=7.54e-03	44	0.000526517
			SCZ	0.43 (0.26, 0.73), p=0.11	30	0.000637918
			BP	0.54 (0.39, 0.76), p=6.55e-02	38	0.000670596
			MDD	0.49 (0.34, 0.71), p=5.28e-02	34	0.000574538
	9:37531925:G:T	Damaging missense	SMI	0.53 (0.39, 0.73), p=4.84e-02	41	0.000640205
			SMI+	0.42 (0.3, 0.58), p=4.49e-03	45	0.000538484
			SCZ	0.48 (0.31, 0.76), p=0.11	34	0.000722974
			BP	0.6 (0.43, 0.86), p=0.15	39	0.000688243
			MDD	0.43 (0.29, 0.64), p=1.80e-02	36	0.000608334
	9:37541407:A:T	Damaging missense	SMI	0.28 (0.14, 0.57), p=3.63e-02	12	0.000187377
			SMI+	0.21 (0.11, 0.41), p=1.15e-02	13	0.000155562
			SCZ	0.55 (0.25, 1.19), p=0.44	12	0.000255167
			BP	0.24 (0.11, 0.57), p=3.70e-02	11	0.00019412
			MDD	0.36 (0.19, 0.69), p=0.11	12	0.000202778

### Sheet: Table S22 - MAF comparison 
Table S22. Minor allele frequency comparison for deleterious variants with MAC > 5 in genome-wide- and FDR-significant genes from the burden test analysis. The table compares the MAF observed in Misión Origén with those reported in gnomAD, Regeneron Million Exome Variant Browser (RGC), All of Us (AoU), UK Biobank (UKB), and TopMed (Bravo). For each gene, the Misión Origén MAF corresponds to the variant with the strongest burden association result. When a variant was not present in an external data resource, MAF is reported as N/A. AF = allele frequency, AC = allele count. Allele counts/frequency estimates in RGC reflect probabilistic ancestry assignment based on individual haplotypes, and thus may appear as non-integer values.
Gene	NFE2L1	WIPI1	ADAP1	FBXO10	FBXO10	FBXO10
Variant	17:48059515:ACCCTACTCGCC:A	17:68433486:A:G	7:904169:T:TC	9:37518291:C:T	9:37531925:G:T	9:37541407:A:T
Outcome	SMI	SMI	SMI	SMI+	SMI+	SMI+
Misión Origen MAF	0.00345086	0.000718279	0.00443459	0.000526517	0.000538484	0.000155562
Gnomad AMR	1.667e-05	1.668e-05	3.333e-05	3.332e-05	N/A	N/A
Gnomad EUR (non Finnish)	0	8.475e-07	0	0
RGC Variant Browser IAM AF	4.57e-06	2.2e-06	N/A	N/A	N/A	N/A
RGC Variant Browser IAM AC (Probabilistic assignment)	0.5	0.24
RGC Variant Browser EUR AF	9.11e-07	1.13e-06
RGC Variant Browser EUR AC (Probabilistic assignment)	1.15	1.42
AoU AMR AF	1e-05	1.5e-05	1.5e-05	N/A	1e-05	5e-06
AoU AMR AC	2	3	3		2	1
AoU EUR AF	0	0	0		0	0
AoU EUR AC	0	0	0		0	0
UKB EUR (non Finnish) AF	N/A	1.09e-06	N/A	N/A	N/A	N/A
UKB EUR (non Finnish) AC		1
Bravo (TopMed) AF	3.31e-06	3.31e-06	3.31e-06	3.31e-06	N/A	9.94e-06
Bravo (TopMed) AC	1	1	1	1		3

### Sheet: Table S23 - Tractor
Table S23. Results from local ancestry-informed associations using Tractor-Mix. In the table, AFR = African, AMR = Admixed American, EUR = European. Allele count threshold = 50 for all variants, besides 17:68433486:A:G (AC threshold = 10).
phenotype	CHR	POS (GRCh38)	ID	REF	ALT	Chi2	P	Eff_AFR	Eff_AMR	Eff_EUR	SE_AFR	SE_AMR	SE_EUR	Pval_AFR	Pval_AMR	Pval_EUR	AC_count_AFR	AC_count_AMR	AC_count_EUR
SMI	7	394997	7:394997:T:A	T	A					0.4354			0.0666			6.2557e-11	12	32	997
SMI	7	678805	7:678805:G:T	G	T					0.54205			0.06978			7.9428e-15	1	8	894
SMI	7	761119	7:761119:C:G	C	G					0.68366			0.07804			1.9538e-18	0	6	720
SMI	7	799903	7:799903:A:C	A	C					0.65776			0.08144			6.6608e-16	0	8	667
SMI	7	904169	7:904169:T:TC	T	TC					1.21507			0.12497			2.4069e-22	0	1	275
SMI	7	1262221	7:1262221:C:T	C	T					0.4708			0.07362			1.6015e-10	5	12	806
SMI	7	1622142	7:1622142:C:T	C	T					0.30475			0.05111			2.4778e-09	2	13	1701
SMI	7	1805732	7:1805732:G:A	G	A				-0.07657	0.31056		0.09417	0.04651		0.41619	2.4316e-11	5	497	2060
SMI	7	1858125	7:1858125:T:C	T	C	38.9742	1.7577e-08	0.06965	0.11582	0.14219	0.03537	0.09726	0.02366	0.048953	0.23374	1.8511e-09	4036	460	9108
SMI	7	1875787	7:1875787:G:A	G	A	48.6148	1.5755e-10	0.06309	0.03634	0.16673	0.04534	0.04339	0.02411	0.16408	0.40231	4.6957e-12	2307	2408	8738
SMI	7	1892738	7:1892738:C:A	C	A					0.24664			0.03984			5.9719e-10	5	19	2850
SMI	7	1913780	7:1913780:G:A	G	A	57.7844	1.7476e-12	0.28875	0.05823	0.18623	0.12191	0.09692	0.02556	0.017854	0.54795	3.1934e-13	293	463	7536
SMI	7	2064729	7:2064729:A:G	A	G	35.5732	9.2175e-08	0.13178	-0.01056	0.12788	0.04747	0.03562	0.02383	0.0054993	0.76697	8.0275e-08	2103	3643	9041
SMI	7	2134607	7:2134607:G:A	G	A					0.41065			0.07001			4.4708e-09	0	4	880
SMI	17	68433486	17:68433486:A:G	A	G					1.46978			0.29811			8.2107e-07	0	0	46
SCZ	7	394997	7:394997:T:A	T	A					0.3115			0.11383			0.006209	9	27	628
SCZ	7	678805	7:678805:G:T	G	T					0.48479			0.12179			6.8715e-05	1	7	544
SCZ	7	761119	7:761119:C:G	C	G					0.49203			0.14403			0.00063497	0	6	403
SCZ	7	799903	7:799903:A:C	A	C					0.58102			0.14823			8.8684e-05	0	7	384
SCZ	7	904169	7:904169:T:TC	T	TC					1.85733			0.25368			2.4495e-13	0	1	131
SCZ	7	1262221	7:1262221:C:T	C	T					0.47996			0.12201			8.3556e-05	4	9	525
SCZ	7	1622142	7:1622142:C:T	C	T					0.315			0.08445			0.00019151	2	7	1138
SCZ	7	1805732	7:1805732:G:A	G	A				0.01685	0.26926		0.13955	0.07515		0.90389	0.00033996	2	390	1415
SCZ	7	1858125	7:1858125:T:C	T	C	8.56525	0.035666	0.10162	0.18778	0.07471	0.05152	0.14458	0.03737	0.048532	0.19401	0.045598	3113	350	6529
SCZ	7	1875787	7:1875787:G:A	G	A	11.1172	0.011109	0.13153	0.06876	0.10261	0.06516	0.06547	0.03799	0.043545	0.2936	0.0069154	1792	1831	6257
SCZ	7	1892738	7:1892738:C:A	C	A					0.22188			0.06423			0.00055124	3	16	1986
SCZ	7	1913780	7:1913780:G:A	G	A	10.4425	0.015156	0.16387	0.186	0.11685	0.19447	0.14258	0.04036	0.39943	0.19206	0.0037873	203	360	5380
SCZ	7	2064729	7:2064729:A:G	A	G	11.0046	0.011701	0.17869	0.01974	0.08261	0.06792	0.05393	0.03741	0.0085171	0.71428	0.027226	1615	2779	6548
SCZ	7	2134607	7:2134607:G:A	G	A					0.30911			0.11827			0.0089604	0	2	568
SCZ	17	68433486	17:68433486:A:G	A	G					2.28334			0.62016			0.00023153	0	0	21
BD	7	394997	7:394997:T:A	T	A					0.47024			0.07318			1.3154e-10	8	28	896
BD	7	678805	7:678805:G:T	G	T					0.58362			0.07672			2.8095e-14	1	7	800
BD	7	761119	7:761119:C:G	C	G					0.75764			0.08506			5.2438e-19	0	5	650
BD	7	799903	7:799903:A:C	A	C					0.70922			0.08899			1.5898e-15	0	7	598
BD	7	904169	7:904169:T:TC	T	TC					1.2744			0.1389			4.5181e-20	0	1	236
BD	7	1262221	7:1262221:C:T	C	T					0.49823			0.08208			1.279e-09	4	12	713
BD	7	1622142	7:1622142:C:T	C	T					0.29958			0.05637			1.0682e-07	2	12	1519
BD	7	1805732	7:1805732:G:A	G	A				-0.12233	0.32785		0.10583	0.05179		0.24771	2.4374e-10	4	443	1835
BD	7	1858125	7:1858125:T:C	T	C	42.0937	3.8326e-09	0.06177	0.1179	0.16631	0.04018	0.11038	0.02613	0.1242	0.28546	1.9576e-10	3545	408	8245
BD	7	1875787	7:1875787:G:A	G	A	51.8421	3.2364e-11	0.04828	0.03217	0.19214	0.05185	0.04858	0.02673	0.35179	0.50782	6.5637e-13	2022	2161	7890
BD	7	1892738	7:1892738:C:A	C	A					0.26641			0.0441			1.5262e-09	5	17	2558
BD	7	1913780	7:1913780:G:A	G	A	63.3912	1.1077e-13	0.32145	0.06176	0.21747	0.13676	0.10965	0.02836	0.018755	0.57324	1.7348e-14	260	413	6799
BD	7	2064729	7:2064729:A:G	A	G	41.9924	4.027e-09	0.15013	0.00115	0.15799	0.05437	0.03973	0.02637	0.0057544	0.97695	2.08e-09	1840	3290	8186
BD	7	2134607	7:2134607:G:A	G	A					0.46052			0.07712			2.3555e-09	0	4	791
BD	17	68433486	17:68433486:A:G	A	G					1.53961			0.34364			7.4539e-06	0	0	37
MDD	7	394997	7:394997:T:A	T	A					0.06839			0.07712			0.3752	8	36	786
MDD	7	678805	7:678805:G:T	G	T					0.19368			0.07996			0.015431	4	7	704
MDD	7	761119	7:761119:C:G	C	G					0.19636			0.09201			0.032827	2	5	531
MDD	7	799903	7:799903:A:C	A	C					0.16933			0.09568			0.076764	0	6	494
MDD	7	904169	7:904169:T:TC	T	TC					0.34037			0.17567			0.052685	0	1	145
MDD	7	1262221	7:1262221:C:T	C	T					0.05415			0.08573			0.52761	4	12	628
MDD	7	1622142	7:1622142:C:T	C	T					0.11476			0.05656			0.042457	3	10	1453
MDD	7	1805732	7:1805732:G:A	G	A				-0.01109	0.0954		0.09799	0.05198		0.90987	0.06648	3	485	1761
MDD	7	1858125	7:1858125:T:C	T	C	10.2709	0.016398	0.06456	0.13737	0.0661	0.03848	0.10479	0.02549	0.093404	0.18989	0.0095166	3693	431	8328
MDD	7	1875787	7:1875787:G:A	G	A	5.17662	0.15931	0.01221	0.04505	0.05565	0.04986	0.04537	0.02626	0.8065	0.32072	0.034112	2078	2316	7894
MDD	7	1892738	7:1892738:C:A	C	A					0.09153			0.04426			0.038632	5	18	2485
MDD	7	1913780	7:1913780:G:A	G	A	5.75711	0.12404	0.03056	0.11848	0.05958	0.1335	0.10363	0.02797	0.81894	0.2529	0.033163	256	441	6749
MDD	7	2064729	7:2064729:A:G	A	G	13.1158	0.0043928	0.15427	0.04375	0.0545	0.05222	0.03782	0.02574	0.0031333	0.24736	0.034247	1907	3491	8281
MDD	7	2134607	7:2134607:G:A	G	A					0.01409			0.08117			0.86224	0	2	694
MDD	17	68433486	17:68433486:A:G	A	G					0.68442			0.41756			0.10119	0	0	25
SMI+	7	394997	7:394997:T:A	T	A				0.30197	0.26684		0.28169	0.05719		0.28371	3.074e-06	15	51	1288
SMI+	7	678805	7:678805:G:T	G	T					0.37788			0.05913			1.6501e-10	4	9	1184
SMI+	7	761119	7:761119:C:G	C	G					0.45648			0.06669			7.668e-12	2	6	940
SMI+	7	799903	7:799903:A:C	A	C					0.43613			0.06959			3.6809e-10	0	8	870
SMI+	7	904169	7:904169:T:TC	T	TC					0.83443			0.10991			3.1534e-14	0	1	344
SMI+	7	1262221	7:1262221:C:T	C	T					0.29088			0.06282			3.6442e-06	8	15	1042
SMI+	7	1622142	7:1622142:C:T	C	T					0.21239			0.04327			9.1892e-07	3	17	2260
SMI+	7	1805732	7:1805732:G:A	G	A				-0.05083	0.20895		0.07839	0.03921		0.51673	9.8685e-08	7	664	2713
SMI+	7	1858125	7:1858125:T:C	T	C	34.5671	1.5038e-07	0.07054	0.13058	0.10708	0.02967	0.0806	0.01985	0.017417	0.10519	6.8326e-08	5311	621	12132
SMI+	7	1875787	7:1875787:G:A	G	A	34.155	1.8374e-07	0.047	0.04545	0.11642	0.03815	0.03596	0.02029	0.21803	0.20628	9.6286e-09	3006	3252	11581
SMI+	7	1892738	7:1892738:C:A	C	A					0.17702			0.0336			1.3724e-07	7	23	3771
SMI+	7	1913780	7:1913780:G:A	G	A	39.0901	1.661e-08	0.15621	0.10207	0.12912	0.10297	0.07999	0.02149	0.12926	0.20193	1.8789e-09	385	630	9970
SMI+	7	2064729	7:2064729:A:G	A	G	36.8405	4.9732e-08	0.15218	0.02139	0.09888	0.03951	0.02974	0.01999	0.00011722	0.47198	7.536e-07	2800	4888	12041
SMI+	7	2134607	7:2134607:G:A	G	A					0.23989			0.05991			6.2172e-05	0	4	1133
SMI+	17	68433486	17:68433486:A:G	A	G					0.96683			0.25822			0.00018098	0	0	59

### Sheet: Table S24 - Tractor conditioned
Table S24. Conditional local ancestry-informed associations using Tractor-Mix. In this table, AFR = African, AMR = Admixed American, EUR = European. Only run for variants in Table S23 with an allele count greater than 50 for all three ancestries.
phenotype	CHR	POS (GRCh38)	ID	REF	ALT	Chi2	P	Eff_AFR	Eff_AMR	Eff_EUR	SE_AFR	SE_AMR	SE_EUR	Pval_AFR	Pval_AMR	Pval_EUR	AC_count_AFR	AC_AMR	AC_EUR
SMI	7	1858125	7:1858125:T:C	T	C	36.7428	5.2155e-08	0.1316	0.1209	0.13493	0.05665	0.09814	0.02473	0.02018	0.21798	4.8699e-08	4036	460	9108
SMI	7	1875787	7:1875787:G:A	G	A	44.8087	1.0161e-09	0.06465	0.04101	0.16426	0.05507	0.04561	0.02513	0.24047	0.36863	6.306e-11	2307	2408	8738
SMI	7	1913780	7:1913780:G:A	G	A	53.9687	1.1394e-11	0.28487	0.06185	0.18506	0.12494	0.09784	0.02655	0.022608	0.52729	3.1894e-12	293	463	7536
SMI	7	2064729	7:2064729:A:G	A	G	33.2656	2.8309e-07	0.16723	-0.00955	0.12223	0.0558	0.0386	0.02484	0.0027286	0.80464	8.6491e-07	2103	3643	9041
SCZ	7	1858125	7:1858125:T:C	T	C	6.70886	0.08178	0.10939	0.20117	0.06662	0.08001	0.14599	0.03905	0.17155	0.16822	0.087999	3113	350	6529
SCZ	7	1875787	7:1875787:G:A	G	A	9.6302	0.021986	0.11255	0.08189	0.09883	0.07847	0.06883	0.03961	0.15147	0.2341	0.012591	1792	1831	6257
SCZ	7	1913780	7:1913780:G:A	G	A	10.4467	0.015127	0.11199	0.20133	0.12	0.19821	0.14407	0.04197	0.57207	0.16229	0.0042465	203	360	5380
SCZ	7	2064729	7:2064729:A:G	A	G	9.30342	0.025517	0.17807	0.02979	0.0781	0.07913	0.05857	0.03904	0.024428	0.611	0.045463	1615	2779	6548
BD	7	1858125	7:1858125:T:C	T	C	39.7403	1.2095e-08	0.13205	0.12113	0.15998	0.06465	0.11134	0.02729	0.041086	0.27661	4.591e-09	3545	408	8245
BD	7	1875787	7:1875787:G:A	G	A	47.9075	2.2282e-10	0.0534	0.03461	0.19037	0.06292	0.05103	0.02783	0.39609	0.49759	7.9252e-12	2022	2161	7890
BD	7	1913780	7:1913780:G:A	G	A	59.3924	7.9257e-13	0.32807	0.06283	0.21584	0.14025	0.11065	0.02943	0.019327	0.57015	2.231e-13	260	413	6799
BD	7	2064729	7:2064729:A:G	A	G	40.2817	9.2864e-09	0.20058	0.00013	0.15156	0.06393	0.04306	0.02747	0.001704	0.99754	3.4623e-08	1840	3290	8186
MDD	7	1858125	7:1858125:T:C	T	C	10.5087	0.014702	0.09535	0.12984	0.06826	0.06209	0.10566	0.02657	0.12467	0.21916	0.010206	3693	431	8328
MDD	7	1875787	7:1875787:G:A	G	A	5.8725	0.11798	-0.02354	0.04438	0.06013	0.06039	0.04767	0.02729	0.69667	0.35188	0.027543	2078	2316	7894
MDD	7	1913780	7:1913780:G:A	G	A	6.25479	0.099851	0.00379	0.11693	0.06465	0.1367	0.10457	0.02896	0.97789	0.26348	0.025615	256	441	6749
MDD	7	2064729	7:2064729:A:G	A	G	13.2147	0.0041946	0.17703	0.03874	0.05375	0.06152	0.04098	0.02678	0.0040053	0.34444	0.044749	1907	3491	8281
SMI+	7	1858125	7:1858125:T:C	T	C	33.4789	2.5522e-07	0.1116	0.13039	0.10432	0.04777	0.08132	0.02072	0.019479	0.10883	4.8152e-07	5311	621	12132
SMI+	7	1875787	7:1875787:G:A	G	A	32.7468	3.642e-07	0.02919	0.04848	0.11713	0.04632	0.03783	0.02112	0.52855	0.19999	2.9154e-08	3006	3252	11581
SMI+	7	1913780	7:1913780:G:A	G	A	37.996	2.8319e-08	0.13668	0.10426	0.13138	0.10547	0.08076	0.0223	0.19503	0.19668	3.8457e-09	385	630	9970
SMI+	7	2064729	7:2064729:A:G	A	G	36.4513	6.0112e-08	0.18142	0.01997	0.0954	0.04674	0.03226	0.02082	0.00010385	0.53586	4.6068e-06	2800	4888	12041

### Sheet: Table S25 - EHR cohort
Table S25. Number of participants with EHR information at the time of analysis, stratified by recruitment site and diagnosis. (a) Number of participants included in item-level phenotypic analyses and (b) MDD chart review are shown for total participants and 7:904169:T:TC variant carriers.
(a) Cohort included in main item-level phenotypic analyses
	CSJDC	CSJDM	HOMO	Samein	SURA	Community	Total
Total (carriers)	1739 (41)	6835 (107)	9071 (89)		19519 (85)		37164 (322)
SMI	824 (31)	2876 (74)	6261 (78)				9961 (183)
MDD	915 (10)	3959 (33)	2810 (11)				7684 (54)
Controls					19519 (85)		19519 (85)
SMI breakdown
BD	609 (24)	2380 (62)	3841 (55)				6830 (141)
SCZ	198 (6)	403 (10)	2020 (19)				2623 (35)
SCZ [schizoaffective]	17 (1)	93 (2)	400 (4)				510 (7)
BD1 [subset of BD]	203 (12)	1208 (49)	2281 (37)				3692 (98)
Dates	2007–2025	2005–2025	2013–2025		2016-2025
mean years in EHR (sd)	9.95 (5.56)	4.92 (5.40)	6.45 (4.03)		6.98 (2.60)
(b) Cohort included in MDD chart review, stratified by recruitment site in Table (a).
Total (carriers)	18 (9)	56 (28)	20 (10)	10 (5)			104 (52)

### Sheet: Table S26 - Pheno sample sizes
Table S26. Number of total participants and variant carriers included in each analysis, based on number of individuals with available geographic, EHR, or cognitive testing information
		Total participants included (number of carriers)
	Variant (Gene)	SMI	MDD	Controls
Geographic analyses
Moran's I Global Statistic - all participants with geographic information	7:904169:T:TC (ADAP1)	11476 (189)	9485 (60)	19024 (82)
Moran's I Global Statistic - cases only	7:904169:T:TC (ADAP1)	11476 (189)	9485 (60)
Moran's I Global Statistic - individuals from Paisa region only	7:904169:T:TC (ADAP1)	11076 (180)	9055 (58)	18252 (78)
Moran's I Global Statistic - all participants with geographic information	17:68433486:A:G (WIPI1)	11492 (32)	9470 (13)	19013 (11)
Moran's I Global Statistic - cases only	17:68433486:A:G (WIPI1)	11492 (32)	9470 (13)
Moran's I Global Statistic - individuals from Paisa region only	17:68433486:A:G (WIPI1)	11099 (32)	9044 (11)	18247 (11)
Univariate phenotypic analyses
NLP-extracted symptoms/outcomes and hospitalization	7:904169:T:TC (ADAP1)	9961 (183)	7684 (54)
Age of first SMI+ diagnosis	7:904169:T:TC (ADAP1)	9709 (180)	7037 (50)
Chart review			104 (52)
Cognitive phenotypes
Penn Word Memory (AM) - accuracy	7:904169:T:TC (ADAP1)	1986 (35)
Penn Word Memory (AM) - speed	7:904169:T:TC (ADAP1)	1986 (35)
Short Penn Continuous Performance (ATT) - accuracy	7:904169:T:TC (ADAP1)	1958 (36)
Short Penn Continuous Performance (ATT) - speed	7:904169:T:TC (ADAP1)	1957 (36)
Measured Emotion Differentiation (EDI) - accuracy	7:904169:T:TC (ADAP1)	2356 (41)
Measured Emotion Differentiation (EDI) - speed	7:904169:T:TC (ADAP1)	2356 (41)
Penn Emotion Identification (EID) - accuracy	7:904169:T:TC (ADAP1)	2226 (38)
Penn Emotion Identification (EID) - speed	7:904169:T:TC (ADAP1)	2356 (41)
Penn Face Memory (FMEM) - accuracy	7:904169:T:TC (ADAP1)	2265 (39)
Penn Face Memory (FMEM) - speed	7:904169:T:TC (ADAP1)	2265 (39)
Penn Matrix Analysis (NVR) - accuracy	7:904169:T:TC (ADAP1)	1952 (33)
Penn Matrix Analysis (NVR) - speed	7:904169:T:TC (ADAP1)	1908 (33)
Digit Symbol (PS) - accuracy	7:904169:T:TC (ADAP1)	1986 (35)
Digit Symbol (PS) - speed	7:904169:T:TC (ADAP1)	1986 (35)
Motor Praxis (SM) - speed	7:904169:T:TC (ADAP1)	2355 (43)
Short Letter-N-Back (WM) - accuracy	7:904169:T:TC (ADAP1)	1929 (36)
Short Letter-N-Back (WM) - speed	7:904169:T:TC (ADAP1)	1929 (36)

### Sheet: Table S27 - Symptom endorsement
Table S27. NLP-extracted item-level phenotypes. All phenotypes that were reliably extracted from clinical notes, with their corresponding NLP method of extraction and endorsement by diagnostic group.
			SMI		MDD		SCZ		BD
Domain	Item-level phenotype	Extraction method	N	Percent	N	Percent	N	Percent	N	Percent
Positive symptoms	Hallucinations	Patterns	6300	61.7	2230	28.41	2643	82.52	3657	52.19
Positive symptoms	Auditory hallucinations	Patterns	5265	51.57	1687	21.5	2350	73.37	2915	41.6
Positive symptoms	Visual hallucinations	Patterns	2960	28.99	903	11.51	1259	39.31	1701	24.28
Positive symptoms	Hallucinatory behavior	Patterns	4702	46.05	736	9.38	2151	67.16	2551	36.41
Positive symptoms	Delusions	Patterns	7686	75.28	2758	35.14	2785	86.95	4901	69.94
Positive symptoms	Circumstantiality	Patterns	2919	28.59	739	9.42	666	20.79	2253	32.15
Positive symptoms	Disorganized speech	Patterns	7299	71.49	2192	27.93	2315	72.28	4984	71.13
Positive symptoms	Incoherence	Patterns	4517	44.24	588	7.49	1721	53.73	2796	39.9
Positive symptoms	Overvalued ideas	Patterns	3067	30.04	3513	44.76	631	19.7	2436	34.77
Positive symptoms	Persecutory ideation	Patterns	3898	38.18	879	11.2	1743	54.42	2155	30.75
Positive symptoms	Referential thinking	Patterns	4715	46.18	1555	19.81	1819	56.79	2896	41.33
Positive symptoms	Sensory/perceptual alterations	Patterns	8544	83.68	4933	62.86	2962	92.48	5582	79.66
Positive symptoms	Tangentiality	BETO	1741	17.05	199	2.54	672	20.98	1069	15.26
Positive symptoms	Psychotic symptoms	Patterns	8833	86.51	4564	58.15	3011	94.01	5822	83.09
Positive symptoms	Thought disorder	Patterns	8176	80.08	4776	60.86	2724	85.05	5452	77.81
Other psychotic symptoms	Childish behavior	BETO	1794	17.57	348	4.43	866	27.04	928	13.24
Other psychotic symptoms	Mutism	Patterns	2627	25.73	891	11.35	1167	36.43	1460	20.84
Other psychotic symptoms	Negativism	Patterns	3897	38.17	1304	16.62	1480	46.21	2417	34.49
Other psychotic symptoms	Poor insight	Patterns	5943	58.21	3789	48.28	1906	59.51	4037	57.61
Other psychotic symptoms	Altered emotional resonance	BETO	2317	22.69	832	10.6	1172	36.59	1145	16.34
Religiosity	Religiosity	RoBERTa	4968	48.66	1381	17.6	1711	53.42	3257	46.48
Manic symptoms	Grandiosity	Patterns	3022	29.6	157	2	881	27.51	2141	30.56
Manic symptoms	Hyperthymia	BETO	1840	18.02	285	3.63	345	10.77	1495	21.34
Manic symptoms	Elevated mood	BETO	2844	27.86	611	7.79	564	17.61	2280	32.54
Manic symptoms	Decreased need for sleep	BETO	1809	17.72	182	2.32	314	9.8	1495	21.34
Manic symptoms	Emotional lability	Patterns	4557	44.63	3601	45.88	898	28.04	3659	52.22
Manic symptoms	Dromomania	Patterns	3884	38.04	1291	16.45	1137	35.5	2747	39.2
Manic symptoms	Hyperverbosity	Patterns	6006	58.82	1485	18.92	1618	50.52	4388	62.62
Manic symptoms	Impulsivity	Patterns	2580	25.27	2056	26.2	666	20.79	1914	27.32
Manic symptoms	Manic symptoms	Patterns	6136	60.1	2181	27.79	1527	47.67	4609	65.78
Negative symptoms	Abulia	BETO	2469	24.18	2453	31.26	779	24.32	1690	24.12
Negative symptoms	Anhedonia	Patterns	3354	32.85	4380	55.81	803	25.07	2551	36.41
Negative symptoms	Apathy	Patterns	2365	23.16	1227	15.63	961	30	1404	20.04
Depressive symptoms	Depressed mood	Patterns	7184	70.36	6963	88.72	1925	60.1	5259	75.05
Depressive symptoms	Depressive symptoms	Patterns	8336	81.65	7429	94.66	2378	74.24	5958	85.03
Depressive symptoms	Dysphoria	RoBERTa	3393	33.23	1264	16.11	869	27.13	2524	36.02
Depressive symptoms	Easy crying	Patterns	5315	52.06	5422	69.09	1200	37.46	4115	58.73
Depressive symptoms	Fatigue	BETO	2421	23.71	2327	29.65	619	19.33	1802	25.72
Depressive symptoms	Guilt	Patterns	1609	15.76	2154	27.45	332	10.37	1277	18.22
Depressive symptoms	Hopelessness	Patterns	3018	29.56	4539	57.84	560	17.48	2458	35.08
Depressive symptoms	Hypothymia	Patterns	3362	32.93	3210	40.9	1010	31.53	2352	33.57
Depressive symptoms	Loneliness	Patterns	2023	19.81	2014	25.66	572	17.86	1451	20.71
Depressive symptoms	Low energy	Patterns	3376	33.07	3440	43.83	1064	33.22	2312	33
Depressive symptoms	Worthlessness	Patterns	3904	38.24	5292	67.43	786	24.54	3118	44.5
Self-harm symptoms	Self-harm	Patterns	5527	54.13	4438	56.55	1813	56.6	3714	53
Self-harm symptoms	Suicidal ideation	Patterns	6751	66.12	5547	70.68	2123	66.28	4628	66.05
Self-harm symptoms	Suicide attempt	BETO	4159	40.73	3616	46.08	1206	37.65	2953	42.14
Self-harm symptoms	Thoughts of death	Patterns	9116	89.29	6952	88.58	2899	90.51	6217	88.73
Other affective symptoms	Affective symptoms	Patterns	9972	97.67	7542	96.1	3124	97.53	6848	97.73
Other affective symptoms	Altered affective modulation	Patterns	5096	49.91	2518	32.08	1985	61.97	3111	44.4
Anxious symptoms	Anguish/fear/dread	Patterns	6374	62.43	4603	58.65	2168	67.69	4206	60.03
Anxious symptoms	Anxiety	Patterns	8282	81.12	6928	88.28	2532	79.05	5750	82.06
Anxious symptoms	Anxious symptoms	Patterns	8497	83.22	6984	88.99	2609	81.45	5888	84.03
Cognitive symptoms	Altered orientation	Patterns	3949	38.68	1100	14.02	1510	47.14	2439	34.81
Cognitive symptoms	Cognitive disability	Patterns	2296	22.49	510	6.5	1046	32.66	1250	17.84
Cognitive symptoms	Cognitive symptoms	BETO	4972	48.7	3333	42.47	1756	54.82	3216	45.9
Cognitive symptoms	Poverty of thought	BETO	1313	12.86	262	3.34	710	22.17	603	8.61
Cognitive symptoms	Compromised judgment	Patterns	4097	40.13	2515	32.05	1276	39.84	2821	40.26
Cognitive symptoms	Poor concentration	Patterns	5898	57.77	3091	39.39	2047	63.91	3851	54.96
Psychomotor alterations	Psychomotor agitation	BETO	6266	61.37	2580	32.87	1981	61.85	4285	61.15
Psychomotor alterations	Psychomotor delay	BETO	4442	43.51	2060	26.25	1630	50.89	2812	40.13
Hostility symptoms	Irritability	Patterns	7832	76.71	4445	56.64	2415	75.4	5417	77.31
Hostility symptoms	Aggression	Patterns	8156	79.88	4568	58.21	2705	84.45	5451	77.79
Hostility symptoms	Hostility	Patterns	8252	80.82	4639	59.11	2727	85.14	5525	78.85
Sleep symptoms	Altered sleep	BETO	9139	89.51	6103	77.77	2924	91.29	6215	88.7
Sleep symptoms	Early awakening	BETO	1923	18.83	1806	23.01	443	13.83	1480	21.12
Sleep symptoms	Insomnia	Patterns	9009	88.24	6193	78.91	2849	88.95	6160	87.91
Sleep symptoms	Somnolence	Patterns	4096	40.12	1898	24.18	1190	37.15	2906	41.47
Altered appetite/weight	Decreased appetite	Patterns	5453	53.41	4070	51.86	1774	55.39	3679	52.5
Altered appetite/weight	Increased appetite	Patterns	2166	21.21	1077	13.72	706	22.04	1460	20.84
Altered appetite/weight	Weight loss	Patterns	940	9.21	757	9.65	327	10.21	613	8.75
Other	Euthymia	Patterns	7602	74.46	4190	53.39	2360	73.68	5242	74.81
Other	Lack of eye contact	BETO	3571	34.98	1431	18.23	1514	47.27	2057	29.36
Treatment	Hospitalization		7131	69.84	4405	56.13	2222	69.37	4909	70.06

### Sheet: Table S28 - Model decision
Table S28. Model selection for item-level phenotypic analyses in participants with SMI and MDD. Model selection in participants with (a) SMI and (b) MDD. For features with rare outcomes (fewer than 15% of individuals endorsing the feature; proportion_endorsing < 0.15), a Firth logistic model is used. Remaining models were chosen based on likelihood ratio tests. Models with LR_pval < 0.05 were modeled using zero-inflated negative binomial (ZINB).
(a) Feature selection in participants with SMI
Table S28. Model selection for item-level phenotypic analyses in participants with SMI and MDD. Model selection in participants with (a) SMI and (b) MDD. For features with rare outcomes (fewer than 15% of individuals endorsing the feature; proportion_endorsing < 0.15), a Firth logistic model is used. Remaining models were chosen based on likelihood ratio tests. Models with LR_pval < 0.05 were modeled using zero-inflated negative binomial (ZINB).	Item-level phenotype	Proportion endorsing	LR statistic	LR df	LR p-value	Decision
Positive symptoms	Auditory hallucinations	0.516213	55.4705	2	9.01007e-13	ZINB
Positive symptoms	Visual hallucinations	0.290232	80.5648	2	3.2032e-18	ZINB
Positive symptoms	Hallucinatory behavior	0.460596	70.3839	2	5.20403e-16	ZINB
Positive symptoms	Delusions	0.753539	36.163	2	1.40382e-08	ZINB
Positive symptoms	Circumstantiality	0.285915	117.167	2	3.61049e-26	ZINB
Positive symptoms	Disorganized speech	0.714085	92.839	2	6.92261e-21	ZINB
Positive symptoms	Incoherence	0.442124	127.292	2	2.28485e-28	ZINB
Positive symptoms	Overvalued ideas	0.298564	114.093	2	1.67888e-25	ZINB
Positive symptoms	Persecutory ideation	0.382893	61.4647	2	4.49895e-14	ZINB
Positive symptoms	Referential thinking	0.460496	44.8679	2	1.80742e-10	ZINB
Positive symptoms	Sensory/perceptual alterations	0.836964	61.3227	2	4.83e-14	ZINB
Positive symptoms	Tangentiality	0.170264	70.2959	2	5.438e-16	ZINB
Positive symptoms	Psychotic symptoms	0.865174	61.682	2	4.03571e-14	ZINB
Positive symptoms	Thought disorder	0.800422	116.446	2	5.17592e-26	ZINB
Other psychotic symptoms	Childish behavior	0.175384	4.80755	2	0.090376	NB
Other psychotic symptoms	Mutism	0.257002	14.6051	2	0.000673813	ZINB
Other psychotic symptoms	Negativism	0.382191	20.8625	2	2.94962e-05	ZINB
Other psychotic symptoms	Poor insight	0.580865	93.6248	2	4.6735e-21	ZINB
Other psychotic symptoms	Altered emotional resonance	0.22558	9.5718	2	0.00834661	ZINB
Religiosity	Religiosity	0.486397	27.1936	2	1.24446e-06	ZINB
Manic symptoms	Grandiosity	0.296657	170.601	2	9.00482e-38	ZINB
Manic symptoms	Hyperthymia	0.180303	68.6023	2	1.26824e-15	ZINB
Manic symptoms	Elevated mood	0.278687	83.4215	2	7.67797e-19	ZINB
Manic symptoms	Decreased need for sleep	0.177291	188.221	2	1.34356e-41	ZINB
Manic symptoms	Emotional lability	0.44614	46.7864	2	6.92555e-11	ZINB
Manic symptoms	Dromomania	0.37938	34.7145	2	2.89629e-08	ZINB
Manic symptoms	Hyperverbosity	0.58719	161.527	2	8.40953e-36	ZINB
Manic symptoms	Impulsivity	0.251983	10.0696	2	0.00650754	ZINB
Manic symptoms	Manic symptoms	0.599538	35.4935	2	1.96194e-08	ZINB
Negative symptoms	Abulia	0.241542	44.327	2	2.36876e-10	ZINB
Negative symptoms	Anhedonia	0.327678	105.663	2	1.13643e-23	ZINB
Negative symptoms	Apathy	0.232406	39.1281	2	3.18751e-09	ZINB
Depressive symptoms	Depressed mood	0.70254	23.5654	2	7.63547e-06	ZINB
Depressive symptoms	Depressive symptoms	0.815681	8.87375	2	0.0118328	ZINB
Depressive symptoms	Dysphoria	0.332296	32.9306	2	7.06655e-08	ZINB
Depressive symptoms	Easy crying	0.519325	15.9854	2	0.000337918	ZINB
Depressive symptoms	Fatigue	0.237426	15.3214	2	0.000470987	ZINB
Depressive symptoms	Guilt	0.157012	26.8742	2	1.45995e-06	ZINB
Depressive symptoms	Hopelessness	0.29495	59.0977	2	1.46925e-13	ZINB
Depressive symptoms	Hypothymia	0.329887	36.9084	2	9.67058e-09	ZINB
Depressive symptoms	Loneliness	0.198072	23.7019	2	7.1318e-06	ZINB
Depressive symptoms	Low energy	0.329987	54.93	2	1.1806e-12	ZINB
Depressive symptoms	Worthlessness	0.380785	36.5334	2	1.16647e-08	ZINB
Self-harm symptoms	Self-harm	0.541211	15.3134	2	0.000472866	ZINB
Self-harm symptoms	Suicidal ideation	0.66148	6.06718	2	0.0481426	ZINB
Self-harm symptoms	Suicide attempt	0.40769	6.35034	2	0.0417871	ZINB
Self-harm symptoms	Thoughts of death	0.892983	30.5721	2	2.29806e-07	ZINB
Other affective symptoms	Affective symptoms	0.976609	91.6843	2	1.23311e-20	ZINB
Other affective symptoms	Altered affective modulation	0.498544	70.1341	2	5.89628e-16	ZINB
Anxious symptoms	Anguish/fear/dread	0.624034	22.406	2	1.36331e-05	ZINB
Anxious symptoms	Anxiety	0.811063	20.137	2	4.23934e-05	ZINB
Anxious symptoms	Anxious symptoms	0.831744	11.3219	2	0.00347919	ZINB
Cognitive symptoms	Altered orientation	0.386307	68.3452	2	1.44223e-15	ZINB
Cognitive symptoms	Cognitive disability	0.225078	17.3484	2	0.000170938	ZINB
Cognitive symptoms	Cognitive symptoms	0.485895	0.00235282	2	0.998824	NB
Cognitive symptoms	Poverty of thought	0.128702				Firth LOG
Cognitive symptoms	Compromised judgment	0.400763	120.195	2	7.94454e-27	ZINB
Cognitive symptoms	Poor concentration	0.575545	53.9356	2	1.94104e-12	ZINB
Psychomotor alterations	Psychomotor agitation	0.614497	39.8878	2	2.18012e-09	ZINB
Psychomotor alterations	Psychomotor delay	0.434394	3.75635	2	0.152869	NB
Hostility symptoms	Irritability	0.76659	55.9541	2	7.07487e-13	ZINB
Hostility symptoms	Aggression	0.799016	10.7368	2	0.00466153	ZINB
Hostility symptoms	Hostility	0.808553	10.9952	2	0.00409653	ZINB
Sleep symptoms	Altered sleep	0.89479	75.14	2	4.82554e-17	ZINB
Sleep symptoms	Early awakening	0.18723	63.6137	2	1.53627e-14	ZINB
Sleep symptoms	Insomnia	0.882241	51.7799	2	5.70335e-12	ZINB
Sleep symptoms	Somnolence	0.400663	2.2842	2	0.319147	NB
Altered appetite/weight	Decreased appetite	0.533782	51.488	2	6.59955e-12	ZINB
Altered appetite/weight	Increased appetite	0.212127	19.7484	2	5.1487e-05	ZINB
Altered appetite/weight	Weight loss	0.0918582				Firth LOG
Other	Euthymia	0.744704	112.683	2	3.3982e-25	ZINB
Other	Lack of eye contact	0.350868	45.1093	2	1.60194e-10	ZINB
Treatment	Hospitalization	0.697922	40.1422	2	1.91972e-09	ZINB
(b) Feature selection in participants with MDD
Domain	Item-level phenotype	Proportion endorsing	LR statistic	LR df	LR p-value	Decision
Positive symptoms	Hallucinations	0.283316	120.795	2	5.8842e-27	ZINB
Positive symptoms	Auditory hallucinations	0.214211	91.9503	2	1.07954e-20	ZINB
Positive symptoms	Visual hallucinations	0.114263				Firth LOG
Positive symptoms	Hallucinatory behavior	0.0938313				Firth LOG
Positive symptoms	Delusions	0.35164	18.5968	2	9.15706e-05	ZINB
Positive symptoms	Circumstantiality	0.0942218				Firth LOG
Positive symptoms	Disorganized speech	0.278371	106.018	2	9.51492e-24	ZINB
Positive symptoms	Incoherence	0.0750911				Firth LOG
Positive symptoms	Overvalued ideas	0.447423	141.046	2	2.3563e-31	ZINB
Positive symptoms	Persecutory ideation	0.112572				Firth LOG
Positive symptoms	Referential thinking	0.197944	56.0273	2	6.82061e-13	ZINB
Positive symptoms	Sensory/perceptual alterations	0.628319	128.074	2	1.54581e-28	ZINB
Positive symptoms	Tangentiality	0.024987				Firth LOG
Positive symptoms	Psychotic symptoms	0.581989	37.7261	2	6.42514e-09	ZINB
Positive symptoms	Thought disorder	0.607887	124.289	2	1.02586e-27	ZINB
Other psychotic symptoms	Childish behavior	0.0443779				Firth LOG
Other psychotic symptoms	Mutism	0.113352				Firth LOG
Other psychotic symptoms	Negativism	0.166059	60.7738	2	6.35523e-14	ZINB
Other psychotic symptoms	Poor insight	0.482821	205.521	2	2.35314e-45	ZINB
Other psychotic symptoms	Altered emotional resonance	0.105804				Firth LOG
Religiosity	Religiosity	0.175299	13.1946	2	0.00136402	ZINB
Manic symptoms	Grandiosity	0.0200416				Firth LOG
Manic symptoms	Hyperthymia	0.0363092				Firth LOG
Manic symptoms	Elevated mood	0.0774336				Firth LOG
Manic symptoms	Decreased need for sleep	0.0232952				Firth LOG
Manic symptoms	Emotional lability	0.459006	110.906	2	8.26184e-25	ZINB
Manic symptoms	Dromomania	0.164888	18.1092	2	0.000116852	ZINB
Manic symptoms	Hyperverbosity	0.188444	64.7022	2	8.91431e-15	ZINB
Manic symptoms	Impulsivity	0.262624	74.5214	2	6.57491e-17	ZINB
Manic symptoms	Manic symptoms	0.27824	49.7386	2	1.5827e-11	ZINB
Negative symptoms	Abulia	0.312988	203.133	2	7.7647e-45	ZINB
Negative symptoms	Anhedonia	0.557782	227.423	2	4.12877e-50	ZINB
Negative symptoms	Apathy	0.156429	105.155	2	1.46508e-23	ZINB
Depressive symptoms	Depressed mood	0.886908	0.000317075	2	0.999841	NB
Depressive symptoms	Depressive symptoms	0.946512	155.872	2	1.42206e-34	ZINB
Depressive symptoms	Dysphoria	0.160984	40.3718	2	1.71151e-09	ZINB
Depressive symptoms	Easy crying	0.691046	178.813	2	1.48349e-39	ZINB
Depressive symptoms	Fatigue	0.29659	42.0326	2	7.46005e-10	ZINB
Depressive symptoms	Guilt	0.274466	154.892	2	2.32085e-34	ZINB
Depressive symptoms	Hopelessness	0.578475	226.729	2	5.8408e-50	ZINB
Depressive symptoms	Hypothymia	0.408121	160.405	2	1.47407e-35	ZINB
Depressive symptoms	Loneliness	0.256377	100.722	2	1.3446e-22	ZINB
Depressive symptoms	Low energy	0.438053	180.404	2	6.69606e-40	ZINB
Depressive symptoms	Worthlessness	0.673868	295.667	2	6.26087e-65	ZINB
Self-harm symptoms	Self-harm	0.565461	110.734	2	9.00471e-25	ZINB
Self-harm symptoms	Suicidal ideation	0.706143	201.673	2	1.61146e-44	ZINB
Self-harm symptoms	Suicide attempt	0.460177	240.908	2	4.86966e-53	ZINB
Self-harm symptoms	Thoughts of death	0.885476	77.3094	2	1.63112e-17	ZINB
Other affective symptoms	Affective symptoms	0.960958	56.0709	2	6.67343e-13	ZINB
Other affective symptoms	Altered affective modulation	0.321577	216.346	2	1.04956e-47	ZINB
Anxious symptoms	Anguish/fear/dread	0.586543	119.531	2	1.10706e-26	ZINB
Anxious symptoms	Anxiety	0.882743	141.704	2	1.69544e-31	ZINB
Anxious symptoms	Anxious symptoms	0.890031	130.726	2	4.10338e-29	ZINB
Cognitive symptoms	Altered orientation	0.140812				Firth LOG
Cognitive symptoms	Cognitive disability	0.0652004				Firth LOG
Cognitive symptoms	Cognitive symptoms	0.424779	54.8705	2	1.21627e-12	ZINB
Cognitive symptoms	Poverty of thought	0.0337064				Firth LOG
Cognitive symptoms	Compromised judgment	0.320276	203.581	2	6.20836e-45	ZINB
Cognitive symptoms	Poor concentration	0.394066	198.494	2	7.89853e-44	ZINB
Psychomotor alterations	Psychomotor agitation	0.328995	128.044	2	1.56852e-28	ZINB
Psychomotor alterations	Psychomotor delay	0.263274	40.174	2	1.88946e-09	ZINB
Hostility symptoms	Irritability	0.567413	98.9802	2	3.21154e-22	ZINB
Hostility symptoms	Aggression	0.581858	70.8798	2	4.06117e-16	ZINB
Hostility symptoms	Hostility	0.590838	78.9034	2	7.35081e-18	ZINB
Sleep symptoms	Altered sleep	0.777199	179.885	2	8.67798e-40	ZINB
Sleep symptoms	Early awakening	0.230739	115.272	2	9.31287e-26	ZINB
Sleep symptoms	Insomnia	0.789042	127.599	2	1.95997e-28	ZINB
Sleep symptoms	Somnolence	0.24115	9.05658	2	0.0107991	ZINB
Altered appetite/weight	Decreased appetite	0.51822	169.834	2	1.32112e-37	ZINB
Altered appetite/weight	Increased appetite	0.137038				Firth LOG
Altered appetite/weight	Weight loss	0.0966944				Firth LOG
Other	Euthymia	0.532405	63.3834	2	1.72371e-14	ZINB
Other	Lack of eye contact	0.183108	68.496	2	1.33749e-15	ZINB
Treatment	Hospitalization	0.560255	129.354	2	8.15037e-29	ZINB

### Sheet: Table S29 - Item-level results
Table S29. Results from univariate, phenotypic analyses in participants with SMI and participants with MDD. Effect of carrier status (non-carrier = reference) on item-level phenotypes are shown in participants with (a) SMI and (b) MDD. Models were adjusted for age of recruitment, sex, recruitment site, diagnosis (SMI only), and additional model specific covariates.
(a) Univariate analysis results in participants with SMI
Diagnosis	Domain	Item-level phenotype	Model	Effect type	Estimate	Std.error	exp(Estimate)	95% CI lower	95% CI upper	P-value
SMI	Positive symptoms	Hallucinations	ZINB	Rate ratio	0.196581	0.0974798	1.21723	0.986762	1.50154	0.0649223
SMI	Positive symptoms	Auditory hallucinations	ZINB	Rate ratio	0.157682	0.114206	1.17079	0.923319	1.4846	0.164591
SMI	Positive symptoms	Visual hallucinations	ZINB	Rate ratio	0.419168	0.142614	1.52068	1.03624	2.23159	0.0264303
SMI	Positive symptoms	Hallucinatory behavior	ZINB	Rate ratio	0.423527	0.115091	1.52768	1.1919	1.95807	0.000672942
SMI	Positive symptoms	Delusions	ZINB	Rate ratio	0.274233	0.0795966	1.31555	1.12633	1.53656	0.000603779
SMI	Positive symptoms	Circumstantiality	ZINB	Rate ratio	0.126816	0.139108	1.13524	0.865265	1.48944	0.323584
SMI	Positive symptoms	Disorganized speech	ZINB	Rate ratio	0.245306	0.0854559	1.27805	1.0833	1.50782	0.00329412
SMI	Positive symptoms	Incoherence	ZINB	Rate ratio	0.425286	0.113891	1.52977	1.21456	1.92678	0.000224842
SMI	Positive symptoms	Overvalued ideas	ZINB	Rate ratio	-0.023747	0.128741	0.97653	0.749086	1.27303	0.893342
SMI	Positive symptoms	Persecutory ideation	ZINB	Rate ratio	0.279304	0.124892	1.32219	1.02859	1.6996	0.0238448
SMI	Positive symptoms	Referential thinking	ZINB	Rate ratio	0.247883	0.108142	1.28131	1.04617	1.56929	0.0166075
SMI	Positive symptoms	Sensory/perceptual alterations	ZINB	Rate ratio	0.0211539	0.0668847	1.0214	0.886106	1.17735	0.742557
SMI	Positive symptoms	Tangentiality	ZINB	Rate ratio	0.561515	0.166391	1.75377	1.26359	2.43409	0.000645027
SMI	Positive symptoms	Psychotic symptoms	ZINB	Rate ratio	0.190512	0.063427	1.20979	1.07044	1.36728	0.00190754
SMI	Positive symptoms	Thought disorder	ZINB	Rate ratio	0.13883	0.0630153	1.14895	1.01803	1.29671	0.0234084
SMI	Other psychotic symptoms	Childish behavior	NB	Rate ratio	0.456913	0.196744	1.57919	1.0946	2.27832	0.0116604
SMI	Other psychotic symptoms	Mutism	ZINB	Rate ratio	0.42198	0.147226	1.52498	1.16247	2.00053	0.00214661
SMI	Other psychotic symptoms	Negativism	ZINB	Rate ratio	0.408897	0.115914	1.50495	1.18741	1.9074	0.000626713
SMI	Other psychotic symptoms	Poor insight	ZINB	Rate ratio	0.195354	0.0794034	1.21571	1.0515	1.40557	0.00830043
SMI	Other psychotic symptoms	Altered emotional resonance	ZINB	Rate ratio	0.226393	0.141227	1.25405	0.921636	1.70635	0.120872
SMI	Religiosity	Religiosity	ZINB	Rate ratio	0.49407	0.11602	1.63899	1.30365	2.06057	1.74607e-05
SMI	Manic symptoms	Grandiosity	ZINB	Rate ratio	0.363806	0.144269	1.43884	1.09478	1.89105	0.0094756
SMI	Manic symptoms	Hyperthymia	ZINB	Rate ratio	0.23272	0.171768	1.26203	0.879408	1.81112	0.191083
SMI	Manic symptoms	Elevated mood	ZINB	Rate ratio	0.465057	0.122631	1.59211	1.26759	1.99971	5.05952e-05
SMI	Manic symptoms	Decreased need for sleep	ZINB	Rate ratio	0.508901	0.155066	1.66346	1.29147	2.1426	4.8131e-05
SMI	Manic symptoms	Emotional lability	ZINB	Rate ratio	-0.0861168	0.106177	0.917488	0.747527	1.12609	0.470876
SMI	Manic symptoms	Dromomania	ZINB	Rate ratio	0.444935	0.114388	1.56039	1.26132	1.93038	3.03687e-05
SMI	Manic symptoms	Hyperverbosity	ZINB	Rate ratio	0.252647	0.0979849	1.28743	1.07426	1.5429	0.00608895
SMI	Manic symptoms	Impulsivity	ZINB	Rate ratio	-0.161131	0.17711	0.851178	0.590115	1.22773	0.44725
SMI	Manic symptoms	Manic symptoms	ZINB	Rate ratio	0.394999	0.100742	1.48438	1.26332	1.74412	1.78496e-06
SMI	Negative symptoms	Abulia	ZINB	Rate ratio	-0.165507	0.168184	0.847459	0.625023	1.14906	0.308912
SMI	Negative symptoms	Anhedonia	ZINB	Rate ratio	-0.357551	0.149582	0.699396	0.499144	0.979988	0.0396797
SMI	Negative symptoms	Apathy	ZINB	Rate ratio	0.183534	0.143633	1.20146	0.850231	1.69777	0.252233
SMI	Depressive symptoms	Depressed mood	ZINB	Rate ratio	-0.193786	0.0825296	0.823834	0.705183	0.962449	0.0152267
SMI	Depressive symptoms	Depressive symptoms	ZINB	Rate ratio	-0.193169	0.0785778	0.824453	0.711385	0.955491	0.0101777
SMI	Depressive symptoms	Dysphoria	ZINB	Rate ratio	-0.110524	0.136654	0.895293	0.67572	1.18622	0.489851
SMI	Depressive symptoms	Easy crying	ZINB	Rate ratio	-0.233281	0.110179	0.791926	0.642193	0.97657	0.0344746
SMI	Depressive symptoms	Fatigue	ZINB	Rate ratio	-0.196977	0.170258	0.82121	0.576509	1.16977	0.305257
SMI	Depressive symptoms	Guilt	ZINB	Rate ratio	-0.0821975	0.202456	0.921096	0.609615	1.39173	0.739805
SMI	Depressive symptoms	Hopelessness	ZINB	Rate ratio	-0.266048	0.149836	0.76642	0.58301	1.00753	0.0620083
SMI	Depressive symptoms	Hypothymia	ZINB	Rate ratio	-0.188584	0.142203	0.828121	0.611238	1.12196	0.261905
SMI	Depressive symptoms	Loneliness	ZINB	Rate ratio	-0.465672	0.210178	0.627709	0.423234	0.930972	0.0220527
SMI	Depressive symptoms	Low energy	ZINB	Rate ratio	-0.193819	0.137625	0.82367	0.613401	1.10602	0.215001
SMI	Depressive symptoms	Worthlessness	ZINB	Rate ratio	-0.248684	0.128458	0.779826	0.611955	0.993747	0.0537676
SMI	Self-harm symptoms	Self-harm	ZINB	Rate ratio	0.00871182	0.106636	1.00875	0.821513	1.23866	0.91952
SMI	Self-harm symptoms	Suicidal ideation	ZINB	Rate ratio	-0.298518	0.108837	0.741917	0.599716	0.917836	0.0060548
SMI	Self-harm symptoms	Suicide attempt	ZINB	Rate ratio	-0.399443	0.165556	0.670694	0.487894	0.921983	0.0160085
SMI	Self-harm symptoms	Thoughts of death	ZINB	Rate ratio	-0.0893629	0.060232	0.914513	0.808311	1.03467	0.172824
SMI	Other affective symptoms	Affective symptoms	ZINB	Rate ratio	-0.0302848	0.0347755	0.97017	0.909802	1.03454	0.35015
SMI	Other affective symptoms	Altered affective modulation	ZINB	Rate ratio	0.217718	0.0913569	1.24325	1.01756	1.51899	0.0275107
SMI	Anxious symptoms	Anguish/fear/dread	ZINB	Rate ratio	-0.0851012	0.092625	0.91842	0.772853	1.0914	0.329994
SMI	Anxious symptoms	Anxiety	ZINB	Rate ratio	-0.165325	0.0756409	0.847633	0.72326	0.993394	0.0523178
SMI	Anxious symptoms	Anxious symptoms	ZINB	Rate ratio	-0.167528	0.0735529	0.845747	0.723847	0.988175	0.0351433
SMI	Cognitive symptoms	Altered orientation	ZINB	Rate ratio	0.502853	0.111883	1.65323	1.35148	2.02237	8.49256e-07
SMI	Cognitive symptoms	Cognitive disability	ZINB	Rate ratio	0.755384	0.229869	2.12842	1.45091	3.12228	7.4367e-05
SMI	Cognitive symptoms	Cognitive symptoms	NB	Rate ratio	0.255446	0.127917	1.29104	1.02612	1.62434	0.0259542
SMI	Cognitive symptoms	Poverty of thought	Firth LOG	Odds ratio	0.525719	0.210168	1.69168	1.13387	2.52389	0.0095338
SMI	Cognitive symptoms	Compromised judgment	ZINB	Rate ratio	0.253247	0.0982336	1.2882	1.07722	1.54051	0.00542792
SMI	Cognitive symptoms	Poor concentration	ZINB	Rate ratio	0.19403	0.0885856	1.21413	1.02349	1.44028	0.0215759
SMI	Psychomotor alterations	Psychomotor agitation	ZINB	Rate ratio	0.32507	0.0892628	1.38418	1.16302	1.64738	0.000213468
SMI	Psychomotor alterations	Psychomotor delay	NB	Rate ratio	0.153907	0.112656	1.16638	0.932434	1.45903	0.177965
SMI	Hostility symptoms	Irritability	ZINB	Rate ratio	-0.119333	0.080593	0.887556	0.747349	1.05407	0.192944
SMI	Hostility symptoms	Aggression	ZINB	Rate ratio	0.0176158	0.079488	1.01778	0.875167	1.18363	0.814392
SMI	Hostility symptoms	Hostility	ZINB	Rate ratio	0.0250966	0.0781953	1.02542	0.882193	1.19191	0.726728
SMI	Sleep symptoms	Altered sleep	ZINB	Rate ratio	0.0760212	0.0495525	1.07899	0.976094	1.19272	0.132167
SMI	Sleep symptoms	Early awakening	ZINB	Rate ratio	-0.0458411	0.167134	0.955194	0.622408	1.46591	0.885287
SMI	Sleep symptoms	Insomnia	ZINB	Rate ratio	0.00334123	0.0581879	1.00335	0.893709	1.12643	0.914977
SMI	Sleep symptoms	Somnolence	NB	Rate ratio	0.311776	0.118289	1.36585	1.10481	1.68856	0.00386841
SMI	Altered appetite/weight	Decreased appetite	ZINB	Rate ratio	-0.0603362	0.104301	0.941524	0.781606	1.13416	0.576942
SMI	Altered appetite/weight	Increased appetite	ZINB	Rate ratio	-0.0858393	0.188937	0.917742	0.6327	1.3312	0.68352
SMI	Altered appetite/weight	Weight loss	Firth LOG	Odds ratio	-0.336119	0.288535	0.714538	0.399988	1.27645	0.296197
SMI	Other	Euthymia	ZINB	Rate ratio	0.146052	0.0626981	1.15725	1.03239	1.29721	0.0125242
SMI	Other	Lack of eye contact	ZINB	Rate ratio	0.125225	0.122382	1.13307	0.886795	1.44773	0.289697
SMI	Treatment	Hospitalization	ZINB	Rate ratio	0.224101	0.0887479	1.2512	1.06158	1.47468	0.00678817
SMI		Age of first SMI+ diagnosis	Linear	Beta	-0.46	0.32	0.238		-1.19	0.27
(b) Univariate analysis results in participants with MDD
Diagnosis	Domain	Item-level phenotype	Model	Effect type	Estimate	Std.error	exp(Estimate)	95% CI lower	95% CI upper	P-value
MDD	Positive symptoms	Hallucinations	ZINB	Rate ratio	0.273234	0.289818	1.3142	0.787099	2.1943	0.265815
MDD	Positive symptoms	Auditory hallucinations	ZINB	Rate ratio	0.259885	0.34688	1.29678	0.734164	2.29055	0.3251
MDD	Positive symptoms	Visual hallucinations	Firth LOG	Odds ratio	0.927574	0.33209	2.52837	1.33344	4.79412	0.00337535
MDD	Positive symptoms	Hallucinatory behavior	Firth LOG	Odds ratio	1.18183	0.3493	3.26032	1.54542	6.87819	0.00157577
MDD	Positive symptoms	Delusions	ZINB	Rate ratio	0.718845	0.225507	2.05206	1.27398	3.30535	0.00191381
MDD	Positive symptoms	Circumstantiality	Firth LOG	Odds ratio	0.814804	0.364794	2.25873	1.07337	4.75316	0.0254192
MDD	Positive symptoms	Disorganized speech	ZINB	Rate ratio	0.948752	0.234946	2.58248	1.65849	4.02126	1.49841e-05
MDD	Positive symptoms	Incoherence	Firth LOG	Odds ratio	1.28602	0.359386	3.61836	1.78781	7.32325	0.000214276
MDD	Positive symptoms	Overvalued ideas	ZINB	Rate ratio	0.0399885	0.205544	1.04083	0.686375	1.57833	0.776059
MDD	Positive symptoms	Persecutory ideation	Firth LOG	Odds ratio	0.824197	0.343666	2.28005	1.09618	4.74247	0.0240136
MDD	Positive symptoms	Referential thinking	ZINB	Rate ratio	0.492298	0.292482	1.63607	0.976728	2.74049	0.0493822
MDD	Positive symptoms	Sensory/perceptual alterations	ZINB	Rate ratio	0.18831	0.165186	1.20722	0.827582	1.761	0.296007
MDD	Positive symptoms	Tangentiality	Firth LOG	Odds ratio	0.648926	0.656617	1.91349	0.440692	8.30836	0.277462
MDD	Positive symptoms	Psychotic symptoms	ZINB	Rate ratio	0.498714	0.175233	1.6466	1.16616	2.32499	0.00352392
MDD	Positive symptoms	Thought disorder	ZINB	Rate ratio	0.208184	0.162138	1.23142	0.881797	1.71966	0.184096
MDD	Other psychotic symptoms	Childish behavior	Firth LOG	Odds ratio	1.08527	0.482366	2.96024	0.923366	9.49028	0.0501868
MDD	Other psychotic symptoms	Mutism	Firth LOG	Odds ratio	0.697456	0.354203	2.00864	0.964986	4.18101	0.0525015
MDD	Other psychotic symptoms	Negativism	ZINB	Rate ratio	0.508097	0.312584	1.66213	0.893637	3.09148	0.0889614
MDD	Other psychotic symptoms	Poor insight	ZINB	Rate ratio	0.26594	0.176492	1.30471	0.885564	1.92225	0.133505
MDD	Other psychotic symptoms	Altered emotional resonance	Firth LOG	Odds ratio	0.0337677	0.462726	1.03434	0.371861	2.87706	0.808699
MDD	Religiosity	Religiosity	ZINB	Rate ratio	0.615584	0.316785	1.85074	0.944449	3.62672	0.0567856
MDD	Manic symptoms	Grandiosity	Firth LOG	Odds ratio	2.17708	0.415818	8.82052	3.88638	20.019	1.24427e-07
MDD	Manic symptoms	Hyperthymia	Firth LOG	Odds ratio	0.892509	0.504126	2.44125	0.850165	7.01004	0.0576808
MDD	Manic symptoms	Elevated mood	Firth LOG	Odds ratio	0.403652	0.428316	1.49728	0.622809	3.59959	0.283281
MDD	Manic symptoms	Decreased need for sleep	Firth LOG	Odds ratio	0.131679	0.829121	1.14074	0.262189	4.96319	0.658604
MDD	Manic symptoms	Emotional lability	ZINB	Rate ratio	0.214534	0.192837	1.23926	0.814347	1.88589	0.279773
MDD	Manic symptoms	Dromomania	ZINB	Rate ratio	0.622902	0.284741	1.86423	1.09263	3.18074	0.0184231
MDD	Manic symptoms	Hyperverbosity	ZINB	Rate ratio	1.01324	0.288513	2.75439	1.49649	5.06962	0.000666643
MDD	Manic symptoms	Impulsivity	ZINB	Rate ratio	0.560124	0.263365	1.75094	1.06787	2.87094	0.0181395
MDD	Manic symptoms	Manic symptoms	ZINB	Rate ratio	0.663561	0.244628	1.9417	1.26974	2.96929	0.00168374
MDD	Negative symptoms	Abulia	ZINB	Rate ratio	0.229188	0.25664	1.25758	0.742912	2.1288	0.305779
MDD	Negative symptoms	Anhedonia	ZINB	Rate ratio	0.240477	0.19174	1.27187	0.832327	1.94352	0.219843
MDD	Negative symptoms	Apathy	ZINB	Rate ratio	0.241204	0.320616	1.27278	0.716328	2.2615	0.356506
MDD	Depressive symptoms	Depressed mood	NB	Rate ratio	0.179791	0.109619	1.19697	0.876391	1.63481	0.229738
MDD	Depressive symptoms	Depressive symptoms	ZINB	Rate ratio	0.0601324	0.0848046	1.06199	0.835099	1.35053	0.574256
MDD	Depressive symptoms	Dysphoria	ZINB	Rate ratio	0.625	0.332633	1.8682	0.98051	3.55955	0.0410549
MDD	Depressive symptoms	Easy crying	ZINB	Rate ratio	0.159501	0.158981	1.1729	0.79749	1.72503	0.341754
MDD	Depressive symptoms	Fatigue	ZINB	Rate ratio	-0.0237151	0.295722	0.976557	0.36913	2.58355	0.889663
MDD	Depressive symptoms	Guilt	ZINB	Rate ratio	0.361117	0.24701	1.43493	0.782732	2.63058	0.189751
MDD	Depressive symptoms	Hopelessness	ZINB	Rate ratio	0.040485	0.173681	1.04131	0.651068	1.66546	0.742917
MDD	Depressive symptoms	Hypothymia	ZINB	Rate ratio	0.215752	0.224013	1.2408	0.728057	2.11464	0.320712
MDD	Depressive symptoms	Loneliness	ZINB	Rate ratio	-0.778091	0.388928	0.459284	0.07976	2.64471	0.535314
MDD	Depressive symptoms	Low energy	ZINB	Rate ratio	0.282954	0.216322	1.32708	0.787905	2.23521	0.209605
MDD	Depressive symptoms	Worthlessness	ZINB	Rate ratio	0.131088	0.156232	1.14007	0.765576	1.69774	0.458865
MDD	Self-harm symptoms	Self-harm	ZINB	Rate ratio	0.0459361	0.192036	1.04701	0.717698	1.52743	0.732597
MDD	Self-harm symptoms	Suicidal ideation	ZINB	Rate ratio	0.295185	0.164449	1.34337	0.955645	1.88841	0.0705975
MDD	Self-harm symptoms	Suicide attempt	ZINB	Rate ratio	0.327747	0.227602	1.38785	0.827049	2.32892	0.179173
MDD	Self-harm symptoms	Thoughts of death	ZINB	Rate ratio	0.294588	0.120353	1.34274	1.03219	1.74672	0.0203678
MDD	Other affective symptoms	Affective symptoms	ZINB	Rate ratio	0.0814414	0.0707761	1.08489	0.891384	1.3204	0.408096
MDD	Other affective symptoms	Altered affective modulation	ZINB	Rate ratio	0.253543	0.228169	1.28859	0.71337	2.32763	0.315069
MDD	Anxious symptoms	Anguish/fear/dread	ZINB	Rate ratio	0.120416	0.17059	1.12797	0.743351	1.71159	0.503675
MDD	Anxious symptoms	Anxiety	ZINB	Rate ratio	0.0163241	0.110602	1.01677	0.771517	1.33999	0.8523
MDD	Anxious symptoms	Anxious symptoms	ZINB	Rate ratio	0.0111601	0.106696	1.01122	0.775566	1.31848	0.868212
MDD	Cognitive symptoms	Altered orientation	Firth LOG	Odds ratio	0.308485	0.361846	1.36136	0.613572	3.02052	0.355213
MDD	Cognitive symptoms	Cognitive disability	Firth LOG	Odds ratio	0.49281	0.503095	1.63691	0.546559	4.90244	0.297503
MDD	Cognitive symptoms	Cognitive symptoms	ZINB	Rate ratio	0.281917	0.215344	1.3265	0.779137	2.25838	0.239969
MDD	Cognitive symptoms	Poverty of thought	Firth LOG	Odds ratio	0.335606	0.663556	1.39879	0.338768	5.77565	0.501827
MDD	Cognitive symptoms	Compromised judgment	ZINB	Rate ratio	0.44728	0.227394	1.56406	0.932434	2.62353	0.0674162
MDD	Cognitive symptoms	Poor concentration	ZINB	Rate ratio	0.420718	0.208925	1.52306	1.07888	2.15009	0.0153487
MDD	Psychomotor alterations	Psychomotor agitation	ZINB	Rate ratio	0.505627	0.221025	1.65801	1.13867	2.41423	0.00598429
MDD	Psychomotor alterations	Psychomotor delay	ZINB	Rate ratio	0.180046	0.314521	1.19728	0.56736	2.5266	0.574141
MDD	Hostility symptoms	Irritability	ZINB	Rate ratio	0.269192	0.177527	1.30891	0.861093	1.98961	0.176177
MDD	Hostility symptoms	Aggression	ZINB	Rate ratio	0.283842	0.187207	1.32837	0.902034	1.9562	0.126214
MDD	Hostility symptoms	Hostility	ZINB	Rate ratio	0.279724	0.185138	1.32276	0.915712	1.91074	0.117202
MDD	Sleep symptoms	Altered sleep	ZINB	Rate ratio	0.191685	0.125136	1.21129	0.914425	1.60453	0.1746
MDD	Sleep symptoms	Early awakening	ZINB	Rate ratio	-0.0634781	0.300704	0.938495	0.54212	1.62468	0.950107
MDD	Sleep symptoms	Insomnia	ZINB	Rate ratio	0.129954	0.136662	1.13878	0.864691	1.49974	0.31831
MDD	Sleep symptoms	Somnolence	ZINB	Rate ratio	0.285818	0.284538	1.33086	0.674704	2.62512	0.322857
MDD	Altered appetite/weight	Decreased appetite	ZINB	Rate ratio	0.265005	0.199276	1.30344	0.875514	1.94052	0.157347
MDD	Altered appetite/weight	Increased appetite	Firth LOG	Odds ratio	0.0544785	0.437474	1.05599	0.407077	2.73932	0.817348
MDD	Altered appetite/weight	Weight loss	Firth LOG	Odds ratio	-0.726432	0.649718	0.483632	0.125683	1.86103	0.415961
MDD	Other	Euthymia	ZINB	Rate ratio	0.322503	0.166423	1.38058	0.98146	1.94201	0.0559991
MDD	Other	Lack of eye contact	ZINB	Rate ratio	0.155642	0.318351	1.16838	0.508348	2.68541	0.615592
MDD	Treatment	Hospitalization	ZINB	Rate ratio	0.126339	0.205262	1.13468	0.726273	1.77273	0.576534
MDD		Age of first SMI+ diagnosis	Linear	Beta	-0.231024	0.544475	0.730905		-1.58221	1.12016

### Sheet: Table S30 - SMI sensitivity
Table S30. Univariate sensitivity analyses in participants with SMI + BDI, BD, BDI, and SCZ, for Bonferroni significant item-level phenotypes in participants with SMI.
(a) Model selection information for sensitivity analyses. Models were chosen based on likelihood ratio tests. Models with LR_pval < 0.05 were modeled using zero-inflated negative binomial (ZINB), otherwise, a negative binomial regression (NB) was used. Rare outcomes (fewer than 15% of individuals endorsing the phenotype; proportion endorsing < 0.15) were modeled using Firth logistic regression.
Diagnosis	Item-level phenotype	Proportion endorsing	LR statistic	LR df	LR p-value	Decision
SMI	Delusions	0.753539	36.163	2	1.40382e-08	ZINB
SMI	Incoherence	0.442124	127.292	2	2.28485e-28	ZINB
SMI	Tangentiality	0.170264	70.2959	2	5.438e-16	ZINB
SMI	Negativism	0.382191	20.8625	2	2.94962e-05	ZINB
SMI	Religiosity	0.486397	27.1936	2	1.24446e-06	ZINB
SMI	Elevated mood	0.278687	83.4215	2	7.67797e-19	ZINB
SMI	Decreased need for sleep	0.177291	188.221	2	1.34356e-41	ZINB
SMI	Dromomania	0.37938	34.7145	2	2.89629e-08	ZINB
SMI	Manic symptoms	0.599538	35.4935	2	1.96194e-08	ZINB
SMI	Altered orientation	0.386307	68.3452	2	1.44223e-15	ZINB
SMI	Cognitive disability	0.225078	17.3484	2	0.000170938	ZINB
SMI	Psychomotor agitation	0.614497	39.8878	2	2.18012e-09	ZINB
SCZ + BDI	Delusions	0.846673	24.6896	2	4.35232e-06	ZINB
SCZ + BDI	Incoherence	0.536646	104.485	2	2.04843e-23	ZINB
SCZ + BDI	Tangentiality	0.215479	62.4684	2	2.72368e-14	ZINB
SCZ + BDI	Negativism	0.439021	12.0552	2	0.00241124	ZINB
SCZ + BDI	Religiosity	0.557608	24.5333	2	4.70601e-06	ZINB
SCZ + BDI	Elevated mood	0.312518	65.8692	2	4.97367e-15	ZINB
SCZ + BDI	Decreased need for sleep	0.201407	151.076	2	1.56383e-33	ZINB
SCZ + BDI	Dromomania	0.424069	45.0139	2	1.68016e-10	ZINB
SCZ + BDI	Manic symptoms	0.638962	44.0583	2	2.70928e-10	ZINB
SCZ + BDI	Altered orientation	0.448109	64.283	2	1.09933e-14	ZINB
SCZ + BDI	Cognitive disability	0.259162	11.4392	2	0.00328094	ZINB
SCZ + BDI	Psychomotor agitation	0.676928	15.451	2	0.000441421	ZINB
BD	Delusions	0.700439	32.1921	2	1.02227e-07	ZINB
BD	Incoherence	0.399414	98.1074	2	4.96889e-22	ZINB
BD	Tangentiality	0.152123	67.0596	2	2.74274e-15	ZINB
BD	Negativism	0.345388	14.0703	2	0.000880392	ZINB
BD	Religiosity	0.465447	29.3085	2	4.32245e-07	ZINB
BD	Elevated mood	0.326208	74.1592	2	7.88013e-17	ZINB
BD	Decreased need for sleep	0.21347	151.839	2	1.06799e-33	ZINB
BD	Dromomania	0.391069	27.8533	2	8.94811e-07	ZINB
BD	Manic symptoms	0.656515	29.9712	2	3.10335e-07	ZINB
BD	Altered orientation	0.346999	39.5765	2	2.54725e-09	ZINB
BD	Cognitive disability	0.177599	21.3099	2	2.35834e-05	ZINB
BD	Psychomotor agitation	0.612884	38.7343	2	3.88109e-09	ZINB
BDI	Delusions	0.827605	18.1725	2	0.000113213	ZINB
BDI	Incoherence	0.538024	72.144	2	2.15836e-16	ZINB
BDI	Tangentiality	0.220027	53.4878	2	2.42814e-12	ZINB
BDI	Negativism	0.419486	4.45176	2	0.107972	NB
BDI	Religiosity	0.579702	28.042	2	8.1426e-07	ZINB
BDI	Elevated mood	0.428687	55.2485	2	1.0068e-12	ZINB
BDI	Decreased need for sleep	0.289039	112.694	2	3.3798e-25	ZINB
BDI	Dromomania	0.483627	37.3893	2	7.6035e-09	ZINB
BDI	Manic symptoms	0.778078	33.0033	2	6.81429e-08	ZINB
BDI	Altered orientation	0.427876	29.3413	2	4.2522e-07	ZINB
BDI	Cognitive disability	0.200541	12.2128	2	0.00222855	ZINB
BDI	Psychomotor agitation	0.727199	11.2894	2	0.00353624	ZINB
SCZ	Delusions	0.869371	5.88654	2	0.0526932	NB
SCZ	Incoherence	0.535292	33.366	2	5.6842e-08	ZINB
SCZ	Tangentiality	0.209837	14.9553	2	0.00056558	ZINB
SCZ	Negativism	0.462472	7.95505	2	0.018732	ZINB
SCZ	Religiosity	0.532098	2.15659	2	0.340175	NB
SCZ	Elevated mood	0.175024	8.72398	2	0.012753	ZINB
SCZ	Decreased need for sleep	0.0983711				Firth LOG
SCZ	Dromomania	0.353881	8.92939	2	0.0115082	ZINB
SCZ	Manic symptoms	0.475248	7.42132	2	0.0244613	ZINB
SCZ	Altered orientation	0.472054	33.3059	2	5.85757e-08	ZINB
SCZ	Cognitive disability	0.328649	2.10007	2	0.349926	NB
SCZ	Psychomotor agitation	0.618013	3.20307	2	0.201587	NB
(b) Results from univariate, sensitivity analyses in patients with SMI (main results), SCZ + BDI, BD, BDI, and SCZ
Diagnosis	Item-level phenotype	Domain	Model type	Effect type	Estimate	Std. Error	exp(Estimate)	95% CI lower	95% CI upper	P-value
SMI	Delusions	Positive symptoms	ZINB	Rate ratio	0.274233	0.0795966	1.31555	1.12633	1.53656	0.000603779
SMI	Incoherence	Positive symptoms	ZINB	Rate ratio	0.425286	0.113891	1.52977	1.21456	1.92678	0.000224842
SMI	Tangentiality	Positive symptoms	ZINB	Rate ratio	0.561515	0.166391	1.75377	1.26359	2.43409	0.000645027
SMI	Negativism	Other psychotic symptoms	ZINB	Rate ratio	0.408897	0.115914	1.50495	1.18741	1.9074	0.000626713
SMI	Religiosity	Religiosity	ZINB	Rate ratio	0.49407	0.11602	1.63899	1.30365	2.06057	1.74607e-05
SMI	Elevated mood	Manic symptoms	ZINB	Rate ratio	0.465057	0.122631	1.59211	1.26759	1.99971	5.05952e-05
SMI	Decreased need for sleep	Manic symptoms	ZINB	Rate ratio	0.508901	0.155066	1.66346	1.29147	2.1426	4.8131e-05
SMI	Dromomania	Manic symptoms	ZINB	Rate ratio	0.444935	0.114388	1.56039	1.26132	1.93038	3.03687e-05
SMI	Manic symptoms	Manic symptoms	ZINB	Rate ratio	0.394999	0.100742	1.48438	1.26332	1.74412	1.78496e-06
SMI	Altered orientation	Cognitive symptoms	ZINB	Rate ratio	0.502853	0.111883	1.65323	1.35148	2.02237	8.49256e-07
SMI	Cognitive disability	Cognitive symptoms	ZINB	Rate ratio	0.755384	0.229869	2.12842	1.45091	3.12228	7.4367e-05
SMI	Psychomotor agitation	Psychomotor alterations	ZINB	Rate ratio	0.32507	0.0892628	1.38418	1.16302	1.64738	0.000213468
SCZ + BDI	Delusions	Positive symptoms	ZINB	Rate ratio	0.156003	0.0816252	1.16883	0.997009	1.37025	0.0492334
SCZ + BDI	Incoherence	Positive symptoms	ZINB	Rate ratio	0.275427	0.115536	1.31708	1.03803	1.67116	0.0214549
SCZ + BDI	Tangentiality	Positive symptoms	ZINB	Rate ratio	0.404574	0.167894	1.49866	1.07195	2.09523	0.0148486
SCZ + BDI	Negativism	Other psychotic symptoms	ZINB	Rate ratio	0.314193	0.121337	1.36862	1.07321	1.74535	0.00911348
SCZ + BDI	Religiosity	Religiosity	ZINB	Rate ratio	0.317664	0.122118	1.37395	1.0602	1.78054	0.0145713
SCZ + BDI	Elevated mood	Manic symptoms	ZINB	Rate ratio	0.282729	0.122593	1.32683	1.0404	1.69212	0.0170449
SCZ + BDI	Decreased need for sleep	Manic symptoms	ZINB	Rate ratio	0.320896	0.163478	1.37836	1.04916	1.81087	0.0191904
SCZ + BDI	Dromomania	Manic symptoms	ZINB	Rate ratio	0.353835	0.116894	1.42503	1.13689	1.78618	0.00190216
SCZ + BDI	Manic symptoms	Manic symptoms	ZINB	Rate ratio	0.310303	0.102507	1.36378	1.14316	1.62697	0.000476449
SCZ + BDI	Altered orientation	Cognitive symptoms	ZINB	Rate ratio	0.40688	0.114091	1.50242	1.22676	1.84002	5.48292e-05
SCZ + BDI	Cognitive disability	Cognitive symptoms	ZINB	Rate ratio	0.739026	0.240922	2.09405	1.4254	3.07637	0.000140957
SCZ + BDI	Psychomotor agitation	Psychomotor alterations	ZINB	Rate ratio	0.237745	0.0932262	1.26839	1.06046	1.51708	0.00800712
BD	Delusions	Positive symptoms	ZINB	Rate ratio	0.332625	0.0964374	1.3946	1.15964	1.67718	0.000405401
BD	Incoherence	Positive symptoms	ZINB	Rate ratio	0.403256	0.134596	1.49668	1.14437	1.95746	0.0027551
BD	Tangentiality	Positive symptoms	ZINB	Rate ratio	0.661025	0.191792	1.93678	1.34562	2.78763	0.000284342
BD	Negativism	Other psychotic symptoms	ZINB	Rate ratio	0.445739	0.135879	1.56165	1.19097	2.04769	0.000934375
BD	Religiosity	Religiosity	ZINB	Rate ratio	0.598745	0.130446	1.81982	1.4254	2.32338	1.31266e-06
BD	Elevated mood	Manic symptoms	ZINB	Rate ratio	0.483407	0.132455	1.62159	1.27425	2.06361	8.00106e-05
BD	Decreased need for sleep	Manic symptoms	ZINB	Rate ratio	0.505073	0.163486	1.65711	1.25379	2.19016	0.000374337
BD	Dromomania	Manic symptoms	ZINB	Rate ratio	0.404999	0.12938	1.49932	1.17836	1.90771	0.000973095
BD	Manic symptoms	Manic symptoms	ZINB	Rate ratio	0.366343	0.108068	1.44245	1.22242	1.70208	1.33311e-05
BD	Altered orientation	Cognitive symptoms	ZINB	Rate ratio	0.544812	0.133141	1.72449	1.36706	2.17537	3.20381e-06
BD	Cognitive disability	Cognitive symptoms	ZINB	Rate ratio	0.899072	0.284002	2.45733	1.57664	3.82998	4.4884e-05
BD	Psychomotor agitation	Psychomotor alterations	ZINB	Rate ratio	0.346233	0.101409	1.41382	1.15613	1.72893	0.000659333
BDI	Delusions	Positive symptoms	ZINB	Rate ratio	0.181359	0.0990959	1.19884	0.995116	1.44428	0.0533994
BDI	Incoherence	Positive symptoms	ZINB	Rate ratio	0.190977	0.133488	1.21043	0.914477	1.60216	0.154091
BDI	Tangentiality	Positive symptoms	ZINB	Rate ratio	0.448633	0.189695	1.56618	1.07881	2.27372	0.0140953
BDI	Negativism	Other psychotic symptoms	NB	Rate ratio	0.346196	0.141169	1.41368	1.04964	1.90397	0.0185186
BDI	Religiosity	Religiosity	ZINB	Rate ratio	0.389822	0.135418	1.47672	1.13746	1.91717	0.00307754
BDI	Elevated mood	Manic symptoms	ZINB	Rate ratio	0.260276	0.129752	1.29729	1.01503	1.65803	0.0328522
BDI	Decreased need for sleep	Manic symptoms	ZINB	Rate ratio	0.277888	0.171502	1.32033	0.996153	1.75001	0.0498747
BDI	Dromomania	Manic symptoms	ZINB	Rate ratio	0.282868	0.130744	1.32693	1.04697	1.68175	0.0165261
BDI	Manic symptoms	Manic symptoms	ZINB	Rate ratio	0.249081	0.106444	1.28288	1.09194	1.50722	0.00235008
BDI	Altered orientation	Cognitive symptoms	ZINB	Rate ratio	0.426209	0.13359	1.53144	1.21062	1.93729	0.00027972
BDI	Cognitive disability	Cognitive symptoms	ZINB	Rate ratio	0.865463	0.31343	2.3761	1.55295	3.63557	3.86495e-05
BDI	Psychomotor agitation	Psychomotor alterations	ZINB	Rate ratio	0.227042	0.104906	1.25488	1.03177	1.52624	0.0188021
SCZ	Delusions	Positive symptoms	NB	Rate ratio	0.0502299	0.140717	1.05151	0.78559	1.40745	0.712435
SCZ	Incoherence	Positive symptoms	ZINB	Rate ratio	0.428642	0.219492	1.53517	0.92566	2.54602	0.0814715
SCZ	Tangentiality	Positive symptoms	ZINB	Rate ratio	0.22567	0.336378	1.25315	0.560595	2.8013	0.479525
SCZ	Negativism	Other psychotic symptoms	ZINB	Rate ratio	0.195751	0.227751	1.21622	0.780569	1.89501	0.353143
SCZ	Religiosity	Religiosity	NB	Rate ratio	0.0402564	0.237375	1.04108	0.59213	1.83041	0.828923
SCZ	Elevated mood	Manic symptoms	ZINB	Rate ratio	0.253665	0.323313	1.28874	0.683742	2.42905	0.356308
SCZ	Decreased need for sleep	Manic symptoms	Firth LOG	Odds ratio	0.809617	0.414905	2.24705	0.990953	5.09532	0.0382309
SCZ	Dromomania	Manic symptoms	ZINB	Rate ratio	0.567857	0.239134	1.76448	1.09268	2.84931	0.0161965
SCZ	Manic symptoms	Manic symptoms	ZINB	Rate ratio	0.565497	0.239316	1.76012	1.16789	2.65267	0.00471956
SCZ	Altered orientation	Cognitive symptoms	ZINB	Rate ratio	0.294368	0.214489	1.34228	0.899696	2.00258	0.129495
SCZ	Cognitive disability	Cognitive symptoms	NB	Rate ratio	0.281149	0.379422	1.32465	0.711516	2.46614	0.322103
SCZ	Psychomotor agitation	Psychomotor alterations	NB	Rate ratio	0.260059	0.18487	1.29701	0.856008	1.9652	0.195445

### Sheet: Table S31 - PC sensitivity
Table S31. Sensitivity analysis: univariate item-level phenotypic analyses in participants with SMI and MDD, adjusting for the first five genetic PCs. Model decision can be found in Table S28.
Diagnosis	Domain	var_name	Model type	Effect type	Estimate	Std.error	exp(Estimate)	95% CI lower	95% CI upper	P-value
SMI	Positive symptoms	Hallucinations	ZINB	Rate ratio	0.296232	0.100425	1.34481	1.09251	1.65538	0.00492343
SMI	Positive symptoms	Auditory hallucinations	ZINB	Rate ratio	0.274356	0.117697	1.31505	1.03212	1.67555	0.0242307
SMI	Positive symptoms	Visual hallucinations	ZINB	Rate ratio	0.527214	0.147185	1.69422	1.13581	2.52717	0.00669991
SMI	Positive symptoms	Hallucinatory behavior	ZINB	Rate ratio	0.54299	0.118277	1.7209	1.33915	2.21148	1.80634e-05
SMI	Positive symptoms	Delusions	ZINB	Rate ratio	0.304123	0.0820666	1.35548	1.15488	1.59093	0.000171526
SMI	Positive symptoms	Circumstantiality	ZINB	Rate ratio	0.110836	0.142765	1.11724	0.85177	1.46546	0.393735
SMI	Positive symptoms	Disorganized speech	ZINB	Rate ratio	0.257184	0.0878509	1.29326	1.09035	1.53392	0.0030251
SMI	Positive symptoms	Incoherence	ZINB	Rate ratio	0.474725	0.11749	1.60757	1.27383	2.02874	5.39385e-05
SMI	Positive symptoms	Overvalued ideas	ZINB	Rate ratio	0.00360795	0.132754	1.00366	0.765834	1.31535	0.91803
SMI	Positive symptoms	Persecutory ideation	ZINB	Rate ratio	0.294464	0.129666	1.3424	1.02388	1.76002	0.0344341
SMI	Positive symptoms	Referential thinking	ZINB	Rate ratio	0.260652	0.11167	1.29755	1.052	1.60041	0.0154633
SMI	Positive symptoms	Sensory/perceptual alterations	ZINB	Rate ratio	0.0792297	0.0686988	1.08246	0.933044	1.25579	0.311678
SMI	Positive symptoms	Tangentiality	ZINB	Rate ratio	0.606132	0.17268	1.83411	1.32165	2.54526	0.000212639
SMI	Positive symptoms	Psychotic symptoms	ZINB	Rate ratio	0.205301	0.0653951	1.22788	1.08244	1.39286	0.0013035
SMI	Positive symptoms	Thought disorder	ZINB	Rate ratio	0.168029	0.0649233	1.18298	1.04903	1.33404	0.00616636
SMI	Other psychotic symptoms	Childish behavior	NB	Rate ratio	0.490746	0.202847	1.63353	1.10985	2.40432	0.0110367
SMI	Other psychotic symptoms	Mutism	ZINB	Rate ratio	0.481245	0.151784	1.61815	1.21425	2.15639	0.000993729
SMI	Other psychotic symptoms	Negativism	ZINB	Rate ratio	0.489732	0.120008	1.63186	1.28277	2.07595	5.3493e-05
SMI	Other psychotic symptoms	Poor insight	ZINB	Rate ratio	0.232529	0.0817713	1.26182	1.08658	1.46531	0.00202525
SMI	Other psychotic symptoms	Altered emotional resonance	ZINB	Rate ratio	0.275863	0.145775	1.31769	0.972523	1.78536	0.0633217
SMI	Religiosity	Religiosity	ZINB	Rate ratio	0.543237	0.119434	1.72112	1.34494	2.20252	1.40325e-05
SMI	Manic symptoms	Grandiosity	ZINB	Rate ratio	0.400756	0.148947	1.4935	1.12212	1.98779	0.00524787
SMI	Manic symptoms	Hyperthymia	ZINB	Rate ratio	0.200793	0.176817	1.22373	0.858113	1.74513	0.220985
SMI	Manic symptoms	Elevated mood	ZINB	Rate ratio	0.448564	0.126663	1.5661	1.23177	1.99116	0.000199786
SMI	Manic symptoms	Decreased need for sleep	ZINB	Rate ratio	0.507548	0.160746	1.66212	1.26845	2.17795	0.000149682
SMI	Manic symptoms	Emotional lability	ZINB	Rate ratio	-0.0578354	0.109615	0.94365	0.762731	1.16748	0.621869
SMI	Manic symptoms	Dromomania	ZINB	Rate ratio	0.517823	0.118434	1.67702	1.35073	2.08214	2.60189e-06
SMI	Manic symptoms	Hyperverbosity	ZINB	Rate ratio	0.251317	0.100832	1.28565	1.06989	1.54493	0.00678586
SMI	Manic symptoms	Impulsivity	ZINB	Rate ratio	-0.0516195	0.183336	0.949713	0.652691	1.3819	0.811682
SMI	Manic symptoms	Manic symptoms	ZINB	Rate ratio	0.355422	0.103881	1.42666	1.21135	1.68023	2.00777e-05
SMI	Negative symptoms	Abulia	ZINB	Rate ratio	-0.159196	0.172839	0.852824	0.613508	1.18549	0.373448
SMI	Negative symptoms	Anhedonia	ZINB	Rate ratio	-0.337404	0.154639	0.713618	0.508825	1.00084	0.0593157
SMI	Negative symptoms	Apathy	ZINB	Rate ratio	0.20314	0.147979	1.22525	0.857802	1.75011	0.237402
SMI	Depressive symptoms	Depressed mood	ZINB	Rate ratio	-0.171349	0.0849621	0.842543	0.720331	0.985491	0.0341314
SMI	Depressive symptoms	Depressive symptoms	ZINB	Rate ratio	-0.202778	0.0808836	0.816468	0.697228	0.9561	0.013278
SMI	Depressive symptoms	Dysphoria	ZINB	Rate ratio	-0.0351375	0.140963	0.965421	0.731406	1.27431	0.801993
SMI	Depressive symptoms	Easy crying	ZINB	Rate ratio	-0.13817	0.113205	0.870806	0.699829	1.08355	0.246351
SMI	Depressive symptoms	Fatigue	ZINB	Rate ratio	-0.214293	0.174653	0.80588	0.568208	1.14297	0.257222
SMI	Depressive symptoms	Guilt	ZINB	Rate ratio	-0.0477116	0.209751	0.954011	0.618228	1.47217	0.893912
SMI	Depressive symptoms	Hopelessness	ZINB	Rate ratio	-0.180033	0.154503	0.835237	0.623525	1.11883	0.217393
SMI	Depressive symptoms	Hypothymia	ZINB	Rate ratio	-0.160766	0.146115	0.851479	0.627989	1.15451	0.34386
SMI	Depressive symptoms	Loneliness	ZINB	Rate ratio	-0.420118	0.21448	0.656315	0.442594	0.973238	0.0405157
SMI	Depressive symptoms	Low energy	ZINB	Rate ratio	-0.171248	0.141789	0.842591	0.628702	1.12925	0.277287
SMI	Depressive symptoms	Worthlessness	ZINB	Rate ratio	-0.22113	0.13244	0.801284	0.623595	1.0296	0.0947761
SMI	Self-harm symptoms	Self-harm	ZINB	Rate ratio	0.0499576	0.110401	1.05116	0.841519	1.31303	0.628003
SMI	Self-harm symptoms	Suicidal ideation	ZINB	Rate ratio	-0.249884	0.111492	0.778446	0.624197	0.970811	0.0297008
SMI	Self-harm symptoms	Suicide attempt	ZINB	Rate ratio	-0.328126	0.16893	0.720266	0.510974	1.01528	0.0621885
SMI	Self-harm symptoms	Thoughts of death	ZINB	Rate ratio	-0.057484	0.0619522	0.94413	0.837612	1.0642	0.355346
SMI	Other affective symptoms	Affective symptoms	ZINB	Rate ratio	-0.0278536	0.0358681	0.972528	0.913639	1.03521	0.439514
SMI	Other affective symptoms	Altered affective modulation	ZINB	Rate ratio	0.293354	0.0943773	1.34087	1.09627	1.64004	0.00429409
SMI	Anxious symptoms	Anguish/fear/dread	ZINB	Rate ratio	-0.0566498	0.0954693	0.944947	0.78328	1.13998	0.590733
SMI	Anxious symptoms	Anxiety	ZINB	Rate ratio	-0.105489	0.0776514	0.899885	0.764405	1.05938	0.222188
SMI	Anxious symptoms	Anxious symptoms	ZINB	Rate ratio	-0.118817	0.0754621	0.887971	0.759837	1.03771	0.140239
SMI	Cognitive symptoms	Altered orientation	ZINB	Rate ratio	0.592407	0.115295	1.80824	1.46081	2.23831	6.19822e-08
SMI	Cognitive symptoms	Cognitive disability	ZINB	Rate ratio	0.752094	0.234076	2.12153	1.41807	3.17396	0.000189864
SMI	Cognitive symptoms	Cognitive symptoms	NB	Rate ratio	0.269504	0.131452	1.30932	1.01553	1.68809	0.0349684
SMI	Cognitive symptoms	Poverty of thought	LOG	Odds ratio	0.583406	0.217361	1.79213	1.20608	2.66296	0.00363204
SMI	Cognitive symptoms	Compromised judgment	ZINB	Rate ratio	0.295823	0.101734	1.34407	1.10954	1.62817	0.00211684
SMI	Cognitive symptoms	Poor concentration	ZINB	Rate ratio	0.273648	0.0914183	1.31482	1.09487	1.57897	0.00332689
SMI	Psychomotor alterations	Psychomotor agitation	ZINB	Rate ratio	0.360704	0.0922861	1.43435	1.18983	1.72911	0.000118292
SMI	Psychomotor alterations	Psychomotor delay	NB	Rate ratio	0.232251	0.11626	1.26144	0.990743	1.60609	0.0540229
SMI	Hostility symptoms	Irritability	ZINB	Rate ratio	-0.0585187	0.0826923	0.943163	0.796665	1.1166	0.508917
SMI	Hostility symptoms	Aggression	ZINB	Rate ratio	0.0966512	0.0816641	1.10148	0.942571	1.28717	0.233713
SMI	Hostility symptoms	Hostility	ZINB	Rate ratio	0.10525	0.0802886	1.111	0.949963	1.29933	0.175351
SMI	Sleep symptoms	Altered sleep	ZINB	Rate ratio	0.0863329	0.0511044	1.09018	0.98368	1.2082	0.0889456
SMI	Sleep symptoms	Early awakening	ZINB	Rate ratio	-0.0116835	0.171609	0.988558	0.646706	1.51111	0.953088
SMI	Sleep symptoms	Insomnia	ZINB	Rate ratio	0.0532741	0.0599481	1.05472	0.93393	1.19113	0.380638
SMI	Sleep symptoms	Somnolence	NB	Rate ratio	0.260354	0.12213	1.29739	1.03214	1.6308	0.025277
SMI	Altered appetite/weight	Decreased appetite	ZINB	Rate ratio	0.0630718	0.107217	1.06504	0.874447	1.29718	0.5098
SMI	Altered appetite/weight	Increased appetite	ZINB	Rate ratio	-0.201543	0.19229	0.817421	0.553619	1.20693	0.34571
SMI	Altered appetite/weight	Weight loss	LOG	Odds ratio	-0.161848	0.295601	0.850571	0.487779	1.48319	0.660565
SMI	Other	Euthymia	ZINB	Rate ratio	0.111732	0.0646666	1.11823	0.996373	1.25498	0.057191
SMI	Other	Lack of eye contact	ZINB	Rate ratio	0.17829	0.125954	1.1953	0.917896	1.55653	0.176708
SMI	Treatment	Hospitalization	ZINB	Rate ratio	0.323313	0.0914739	1.38167	1.1552	1.65254	0.000351749
MDD	Positive symptoms	Hallucinations	ZINB	Rate ratio	0.290771	0.293148	1.33717	0.812199	2.20147	0.237801
MDD	Positive symptoms	Auditory hallucinations	ZINB	Rate ratio	0.305912	0.350612	1.35783	0.766249	2.40615	0.24968
MDD	Positive symptoms	Visual hallucinations	LOG	Odds ratio	0.958324	0.337146	2.60732	1.38261	4.91687	0.00232276
MDD	Positive symptoms	Hallucinatory behavior	LOG	Odds ratio	1.23179	0.355898	3.42735	1.67119	7.02899	0.000598473
MDD	Positive symptoms	Delusions	ZINB	Rate ratio	0.719954	0.228494	2.05423	1.27402	3.31226	0.00193955
MDD	Positive symptoms	Circumstantiality	LOG	Odds ratio	0.79399	0.368945	2.2122	1.00796	4.85521	0.0379556
MDD	Positive symptoms	Disorganized speech	ZINB	Rate ratio	0.891477	0.236866	2.43864	1.55115	3.8339	8.71616e-05
MDD	Positive symptoms	Incoherence	LOG	Odds ratio	1.31342	0.366136	3.71886	1.7857	7.74483	0.000396954
MDD	Positive symptoms	Overvalued ideas	ZINB	Rate ratio	0.0523417	0.207112	1.05373	0.699901	1.58643	0.796333
MDD	Positive symptoms	Persecutory ideation	LOG	Odds ratio	0.883391	0.34856	2.41909	1.16339	5.03011	0.016301
MDD	Positive symptoms	Referential thinking	ZINB	Rate ratio	0.421813	0.295624	1.52473	0.913063	2.54615	0.0953193
MDD	Positive symptoms	Sensory/perceptual alterations	ZINB	Rate ratio	0.173963	0.167191	1.19005	0.823954	1.7188	0.341069
MDD	Positive symptoms	Tangentiality	LOG	Odds ratio	0.510735	0.66042	1.66652	0.37463	7.41337	0.399107
MDD	Positive symptoms	Psychotic symptoms	ZINB	Rate ratio	0.455056	0.176784	1.57622	1.10116	2.25624	0.0106233
MDD	Positive symptoms	Thought disorder	ZINB	Rate ratio	0.192635	0.163536	1.21243	0.870877	1.68793	0.195437
MDD	Other psychotic symptoms	Childish behavior	LOG	Odds ratio	1.17433	0.488429	3.23597	1.05953	9.88319	0.0314988
MDD	Other psychotic symptoms	Mutism	LOG	Odds ratio	0.81251	0.360343	2.25356	1.04005	4.88297	0.0364711
MDD	Other psychotic symptoms	Negativism	ZINB	Rate ratio	0.475748	0.31873	1.60921	0.850697	3.04406	0.123007
MDD	Other psychotic symptoms	Poor insight	ZINB	Rate ratio	0.256319	0.178649	1.29186	0.881033	1.89426	0.150641
MDD	Other psychotic symptoms	Altered emotional resonance	LOG	Odds ratio	0.0771595	0.466265	1.08021	0.363722	3.20812	0.767874
MDD	Religiosity	Religiosity	ZINB	Rate ratio	0.668964	0.320534	1.9526	0.692966	5.5019	0.149843
MDD	Manic symptoms	Grandiosity	LOG	Odds ratio	2.12272	0.433106	8.3538	3.35987	20.7705	3.1525e-06
MDD	Manic symptoms	Hyperthymia	LOG	Odds ratio	0.837999	0.511718	2.31174	0.783329	6.82232	0.0850987
MDD	Manic symptoms	Elevated mood	LOG	Odds ratio	0.35003	0.432498	1.41911	0.59015	3.41248	0.371825
MDD	Manic symptoms	Decreased need for sleep	LOG	Odds ratio	0.0326032	0.831217	1.03314	0.228746	4.66622	0.702268
MDD	Manic symptoms	Emotional lability	ZINB	Rate ratio	0.237493	0.19511	1.26805	0.81882	1.96373	0.235657
MDD	Manic symptoms	Dromomania	ZINB	Rate ratio	0.629315	0.290212	1.87597	1.07233	3.28189	0.0228452
MDD	Manic symptoms	Hyperverbosity	ZINB	Rate ratio	0.975828	0.289533	2.65337	1.38114	5.09751	0.00177635
MDD	Manic symptoms	Impulsivity	ZINB	Rate ratio	0.669253	0.266519	1.95271	1.18866	3.20788	0.00618274
MDD	Manic symptoms	Manic symptoms	ZINB	Rate ratio	0.612485	0.247789	1.84494	1.19053	2.85906	0.00552741
MDD	Negative symptoms	Abulia	ZINB	Rate ratio	0.27104	0.258493	1.31151	0.774166	2.22181	0.248583
MDD	Negative symptoms	Anhedonia	ZINB	Rate ratio	0.207271	0.193676	1.23031	0.807308	1.87494	0.265242
MDD	Negative symptoms	Apathy	ZINB	Rate ratio	0.170312	0.326725	1.18569	0.676795	2.07723	0.482686
MDD	Depressive symptoms	Depressed mood	NB	Rate ratio	0.209935	0.110395	1.2336	0.90772	1.67647	0.154353
MDD	Depressive symptoms	Depressive symptoms	ZINB	Rate ratio	0.0793941	0.0853577	1.08262	0.839851	1.39556	0.49233
MDD	Depressive symptoms	Dysphoria	ZINB	Rate ratio	0.72599	0.334736	2.06643	1.06866	3.9958	0.0244944
MDD	Depressive symptoms	Easy crying	ZINB	Rate ratio	0.201878	0.160503	1.22366	0.820949	1.82392	0.277697
MDD	Depressive symptoms	Fatigue	ZINB	Rate ratio	-0.000789731	0.298004	0.999198	0.437543	2.28182	0.854655
MDD	Depressive symptoms	Guilt	ZINB	Rate ratio	0.320309	0.251582	1.37757	0.732152	2.59197	0.259794
MDD	Depressive symptoms	Hopelessness	ZINB	Rate ratio	0.0549787	0.175536	1.0565	0.66288	1.68386	0.689292
MDD	Depressive symptoms	Hypothymia	ZINB	Rate ratio	0.202771	0.22613	1.22468	0.72558	2.06709	0.34741
MDD	Depressive symptoms	Loneliness	ZINB	Rate ratio	-0.754244	0.392498	0.470363	0.0915978	2.41536	0.500084
MDD	Depressive symptoms	Low energy	ZINB	Rate ratio	0.240074	0.219241	1.27146	0.771306	2.09595	0.265364
MDD	Depressive symptoms	Worthlessness	ZINB	Rate ratio	0.132572	0.157718	1.14176	0.783943	1.66288	0.447364
MDD	Self-harm symptoms	Self-harm	ZINB	Rate ratio	0.0869116	0.194021	1.09083	0.74113	1.60552	0.553699
MDD	Self-harm symptoms	Suicidal ideation	ZINB	Rate ratio	0.324482	0.166419	1.38331	0.983907	1.94485	0.0557997
MDD	Self-harm symptoms	Suicide attempt	ZINB	Rate ratio	0.40559	0.230916	1.50008	0.892727	2.52063	0.0945635
MDD	Self-harm symptoms	Thoughts of death	ZINB	Rate ratio	0.32531	0.121406	1.38446	1.05887	1.81017	0.0138406
MDD	Other affective symptoms	Affective symptoms	ZINB	Rate ratio	0.104243	0.071524	1.10977	0.906323	1.35889	0.279536
MDD	Other affective symptoms	Altered affective modulation	ZINB	Rate ratio	0.278058	0.231031	1.32066	0.706318	2.46934	0.286942
MDD	Anxious symptoms	Anguish/fear/dread	ZINB	Rate ratio	0.0916837	0.172184	1.09598	0.737745	1.62816	0.624888
MDD	Anxious symptoms	Anxiety	ZINB	Rate ratio	0.050067	0.111377	1.05137	0.787694	1.4033	0.650225
MDD	Anxious symptoms	Anxious symptoms	ZINB	Rate ratio	0.0435818	0.107468	1.04455	0.792982	1.37593	0.705008
MDD	Cognitive symptoms	Altered orientation	LOG	Odds ratio	0.328009	0.365348	1.3882	0.668829	2.88131	0.34161
MDD	Cognitive symptoms	Cognitive disability	LOG	Odds ratio	0.524721	0.507049	1.68999	0.548747	5.20469	0.255029
MDD	Cognitive symptoms	Cognitive symptoms	ZINB	Rate ratio	0.267888	0.21776	1.30658	0.763652	2.23551	0.27865
MDD	Cognitive symptoms	Poverty of thought	LOG	Odds ratio	0.204127	0.667497	1.22645	0.292851	5.13636	0.609559
MDD	Cognitive symptoms	Compromised judgment	ZINB	Rate ratio	0.390076	0.230791	1.47677	0.901196	2.41995	0.0860483
MDD	Cognitive symptoms	Poor concentration	ZINB	Rate ratio	0.419101	0.211356	1.52066	1.08254	2.13609	0.0104139
MDD	Psychomotor alterations	Psychomotor agitation	ZINB	Rate ratio	0.526002	0.222937	1.6919	1.16097	2.46563	0.0049972
MDD	Psychomotor alterations	Psychomotor delay	ZINB	Rate ratio	0.200194	0.316221	1.22166	0.581717	2.5656	0.501485
MDD	Hostility symptoms	Irritability	ZINB	Rate ratio	0.284821	0.179246	1.32954	0.880368	2.00787	0.160917
MDD	Hostility symptoms	Aggression	ZINB	Rate ratio	0.304327	0.189085	1.35574	0.924124	1.98893	0.110757
MDD	Hostility symptoms	Hostility	ZINB	Rate ratio	0.304047	0.186911	1.35534	0.934465	1.96577	0.104789
MDD	Sleep symptoms	Altered sleep	ZINB	Rate ratio	0.194089	0.12607	1.21419	0.914856	1.61146	0.142785
MDD	Sleep symptoms	Early awakening	ZINB	Rate ratio	-0.0677352	0.303368	0.934467	0.53246	1.63999	0.949311
MDD	Sleep symptoms	Insomnia	ZINB	Rate ratio	0.144933	0.137653	1.15592	0.867812	1.53969	0.289556
MDD	Sleep symptoms	Somnolence	ZINB	Rate ratio	0.228686	0.289271	1.25688	0.642611	2.45833	0.404359
MDD	Altered appetite/weight	Decreased appetite	ZINB	Rate ratio	0.300514	0.201005	1.35055	0.882154	2.06766	0.150332
MDD	Altered appetite/weight	Increased appetite	LOG	Odds ratio	0.0278022	0.441146	1.02819	0.378519	2.79294	0.852794
MDD	Altered appetite/weight	Weight loss	LOG	Odds ratio	-0.652987	0.651304	0.520489	0.12839	2.11005	0.532206
MDD	Other	Euthymia	ZINB	Rate ratio	0.30194	0.167754	1.35254	0.946279	1.93321	0.0975853
MDD	Other	Lack of eye contact	ZINB	Rate ratio	0.268237	0.322849	1.30768	0.648131	2.63839	0.357112
MDD	Treatment	Hospitalization	ZINB	Rate ratio	0.215898	0.205468	1.24112	0.804116	1.91561	0.332413

### Sheet: Table S32 - Best estimate DX
Table S32. Best estimate diagnoses from MDD chart review, stratified by 7:904169:T:TC carrier status. *One of the three participants with a best estimate diagnosis of BD, received the diagnosis after their recruitment date.
Best estimate diagnosis	Carriers	Non-carriers
BD	3	0
MDD recurrent episode	27	36
MDD recurrent episode - mixed features	5	1
MDD recurrent episode - psychotic features	1	1
MDD severe episode	6	11
MDD severe episode - mixed features	4	1
MDD severe episode - psychotic and mixed features	1	0
MDD severe episode - psychotic features	5	2

### Sheet: Table S33 - MDD chart review
Table S33. Results from chi-squared analyses comparing feature endorsement between MDD carriers and non-carriers. Data obtained from manual chart review of 52 carriers and 52 non-carriers.
Domain	Check-list feature	N carriers	N non-carriers	Percnet carriers	Percent non-carriers	Chisq	P-value
Hallucinations	Hallucinations	52	52	5.76923	17.3077	2.355	0.124876
Hallucinations	Hallucination - auditory	52	52	5.76923	17.3077	2.355	0.124876
Hallucinations	Hallucination - visual	52	52	0	3.84615	0.51	0.475224
Hallucinations	Hallucination - sensory	52	52	0	0
Psychosis and delusions	Delusions	52	52	5.76923	30.7692	9.273	0.00232548
Psychosis and delusions	Delusion - grandiose	52	52	1.92308	3.84615	0	1
Psychosis and delusions	Delusion - illness	52	52	0	1.92308	0	1
Psychosis and delusions	Delusion - money	52	52	0	0
Psychosis and delusions	Delusion - other	52	52	0	0
Psychosis and delusions	Delusion - paranoid	52	52	3.84615	23.0769	6.686	0.00971886
Psychosis and delusions	Delusion - referential	52	52	5.76923	21.1538	4.044	0.044317
Psychosis and delusions	Delusion - religious	52	52	0	5.76923	1.373	0.241308
Psychosis and delusions	Delusion - sexual	52	52	0	0
Psychosis and delusions	Psychosis	52	52	7.69231	30.7692	7.49	0.00620262
Manic/behavioral symptoms	Childlike behavior	52	52	0	1.92308	0	1
Manic/behavioral symptoms	Laxed associations	52	52	0	0
Manic/behavioral symptoms	Negativism	52	52	0	5.76923	1.373	0.241308
Manic/behavioral symptoms	Incoherence	52	52	1.92308	7.69231	0.84	0.359281
Manic/behavioral symptoms	Religiosity	52	52	0	3.84615	0.51	0.475224
Manic/behavioral symptoms	Excessive involvement in high risk activities	52	52	1.92308	5.76923	0.26	0.61012
Manic/behavioral symptoms	Grandiosity	52	52	0	5.76923	1.373	0.241308
Manic/behavioral symptoms	Increased energy	52	52	0	9.61538	3.362	0.0667325
Manic/behavioral symptoms	Excited/exalted/expansive behavior	52	52	3.84615	17.3077	3.66	0.0557395
Manic/behavioral symptoms	Decreased need for sleep	52	52	0	15.3846	6.635	0.00999708
Manic/behavioral symptoms	Emotional lability	52	52	13.4615	26.9231	2.924	0.0872878
Manic/behavioral symptoms	Destructive behavior	52	52	0	1.92308	0	1
Manic/behavioral symptoms	Verborraic	52	52	1.92308	19.2308	6.506	0.010749
Manic/behavioral symptoms	Flight of ideas	52	52	0	3.84615	0.51	0.475224
Manic/behavioral symptoms	Euphoria	52	52	0	7.69231	2.34	0.12609
Manic/behavioral symptoms	Spending money	52	52	1.92308	0	0	1
Manic/behavioral symptoms	Irritability	52	52	13.4615	36.5385	7.385	0.00657841
Manic/behavioral symptoms	Aggression	52	52	0	9.61538	3.362	0.0667325
Manic/behavioral symptoms	Hostility	52	52	1.92308	9.61538	1.592	0.207064
Manic/behavioral symptoms	Angry/demanding	52	52	1.92308	5.76923	0.26	0.61012
Manic/behavioral symptoms	Shouting	52	52	0	0
Manic/behavioral symptoms	Threatening behavior	52	52	0	0
Manic/behavioral symptoms	Violent behavior	52	52	0	5.76923	1.373	0.241308
Manic/behavioral symptoms	Poor judgment	52	52	3.84615	15.3846	2.766	0.0962891
Manic/behavioral symptoms	Distractibility	52	52	1.92308	11.5385	2.451	0.117475
Manic/behavioral symptoms	Hyper-vigilance	52	52	0	1.92308	0	1
Manic/behavioral symptoms	Hypersexual	52	52	0	0
Manic/behavioral symptoms	Insomnia	52	52	100	98.0769	0	1
Manic/behavioral symptoms	Intrusive thoughts	52	52	1.92308	7.69231	0.84	0.359281
Manic/behavioral symptoms	Increased motor activity	52	52	3.84615	19.2308	4.616	0.0316761
Negative symptoms	Alogia	52	52	0	0
Negative symptoms	Anhedonia	52	52	98.0769	98.0769	0	1
Negative symptoms	Affective flattening	52	52	1.92308	1.92308	0	1
Negative symptoms	Attention impairment	52	52	5.76923	7.69231	0	1
Negative symptoms	Avolition	52	52	11.5385	11.5385	0	1
Depressive symptoms	Psychomotor retardation	52	52	100	90.3846	3.362	0.0667325
Depressive symptoms	Indecisiveness	52	52	96.1538	96.1538	0	1
Depressive symptoms	Sadness	52	52	100	94.2308	1.373	0.241308
Depressive symptoms	Loss of interest	52	52	98.0769	98.0769	0	1
Depressive symptoms	Crying	52	52	100	94.2308	1.373	0.241308
Depressive symptoms	Fatigue	52	52	100	96.1538	0.51	0.475224
Depressive symptoms	Guilt	52	52	98.0769	94.2308	0.26	0.61012
Depressive symptoms	Hopelessness	52	52	98.0769	96.1538	0	1
Depressive symptoms	Inability to concentrate	52	52	92.3077	94.2308	0	1
Depressive symptoms	Hypersomnia	52	52	9.61538	9.61538	0	1
Depressive symptoms	Worthlessness	52	52	98.0769	94.2308	0.26	0.61012
Depressive symptoms	Suicide thoughts	52	52	65.3846	55.7692	1.007	0.315723
Depressive symptoms	Suicide attempts	52	52	38.4615	23.0769	2.889	0.0891924
Depressive symptoms	Preoccupation with death & dying	52	52	90.3846	82.6923	1.321	0.250478
Depressive symptoms	Anxiety	52	52	98.0769	98.0769	0	1
Depressive symptoms	Gain of appetite	52	52	11.5385	7.69231	0.111	0.739419
Depressive symptoms	Loss of appetite	52	52	67.3077	69.2308	0.044	0.833134
Depressive symptoms	Weight gain	52	52	9.61538	11.5385	0.102	0.749844
Depressive symptoms	Weight loss	52	52	51.9231	48.0769	0.154	0.694887
Treatment	Remitted	52	52	100	100
Treatment	Response to treatment	52	52	98.0769	100	0	1
Treatment	ECT	52	52	3.84615	3.84615	0	1
Treatment	Treatment resistance	52	52	0	1.92308	0	1
Treatment	Elevation of symptoms	52	52	1.92308	0	0	1
